# Trans Cohorts Metabolomic Modulation Following Long-Term Successful Therapy in HIV-Infection

**DOI:** 10.1101/2021.07.14.21260539

**Authors:** Flora Mikaeloff, Sara Svensson-Akusjärvi, George Mondinde Ikomey, Shuba Krishnan, Maike Sperk, Soham Gupta, Gustavo Daniel Vega Magdaleno, Alejandra Escós, Emilia Lyonga, Marie Claire Okomo, Claude Tayou Tagne, Hemalatha Babu, Christian L Lorson, Ákos Végvári, Akhil C. Banerjea, Julianna Kele, Luke Elizabeth Hanna, Kamal Singh, João Pedro de Magalhães, Rui Benfeitas, Ujjwal Neogi

## Abstract

Despite successful combination antiretroviral therapy (cART), persistent low-grade immune activation together with inflammation and toxic antiretroviral drugs can lead to long-lasting metabolic adaptation in people living with HIV (PLWH). The successful short-term cART reported abnormalities in the metabolic reprogramming in PLWH, but the long-term consequences are unknown. This study investigated alterations in the plasma metabolic profiles by comparing PLWH and matched HIV-negative controls (HC) from Cameroon and India. We used untargeted and targeted LC-MS/MS-based metabolic profiling in PLWH with long-term (>5years) successful therapy in a trans cohorts’ approach. Advanced statistical and bioinformatics analyses showed altered amino acid metabolism, more specifically to glutaminolysis in PLWH with therapy than HIV-negative controls that can lead to excitotoxicity in both the cohorts. A significantly lower level of neurosteroids was observed in both cohorts and could potentiate neurological impairments in PLWH. The modulation of cellular glutaminolysis promoted increased cell death and latency reversal in pre-monocytic HIV-1 latent cell model U1, which may be essential for the clearance of the inducible reservoir in HIV-integrated cells. Our patient-based metabolomics and *in vitro* study, therefore, highlight the importance of altered glutaminolysis in PLWH that can be linked accelerated neurocognitive aging and metabolic reprogramming in latently infected cells.

## Supplementary Tables for "Trans Cohorts Metabolomic Modulation Following Long-Term Successful Therapy in HIV-Infection" (part 4 of 5)

### Sheet: Table_S7_U1 (continued)
Accession	logFC	AveExpr	t	P.Value	adj.P.Val	B	Comp
O152342	0.415172	18.2119	1.91742	0.0709198	0.257084	-5.04503	U1_PDON-CDON
O146572	-0.312497	17.5939	-1.91668	0.0710186	0.257284	-5.04624	U1_PDON-CDON
Q7Z4G42	0.387035	18.2837	1.9164	0.0710563	0.257284	-5.04671	U1_PDON-CDON
Q9H6N62	-0.475552	21.8207	-1.91591	0.0711225	0.257376	-5.04752	U1_PDON-CDON
Q8IZH22	-0.201468	19.6793	-1.91517	0.0712226	0.257575	-5.04875	U1_PDON-CDON
Q9Y2S72	0.199321	20.574	1.9149	0.071259	0.257575	-5.0492	U1_PDON-CDON
Q076662	-0.398414	23.1167	-1.91324	0.071484	0.257969	-5.05196	U1_PDON-CDON
Q016642	0.426852	17.8997	1.9132	0.0714887	0.257969	-5.05201	U1_PDON-CDON
P517982	0.310228	18.035	1.91319	0.0714903	0.257969	-5.05203	U1_PDON-CDON
Q9BQ672	0.246206	21.5201	1.91289	0.0715314	0.25797	-5.05254	U1_PDON-CDON
Q6PI482	0.345669	20.3194	1.91227	0.0716149	0.258124	-5.05355	U1_PDON-CDON
Q9BU232	-0.411122	16.6899	-1.91092	0.0717993	0.258558	-5.0558	U1_PDON-CDON
Q5VUG02	-0.388775	16.1298	-1.91078	0.0718171	0.258558	-5.05602	U1_PDON-CDON
Q9Y6C92	0.362137	20.2319	1.91022	0.0718944	0.258639	-5.05696	U1_PDON-CDON
P371082	-0.434594	22.1088	-1.91002	0.0719215	0.258639	-5.05729	U1_PDON-CDON
Q86Y822	-0.457806	19.5753	-1.90958	0.0719806	0.258705	-5.05801	U1_PDON-CDON
O609412	0.366759	16.1505	1.90861	0.0721131	0.259034	-5.05961	U1_PDON-CDON
P633132	0.297178	22.1239	1.90664	0.0723823	0.259847	-5.06287	U1_PDON-CDON
P615992	0.51162	17.5139	1.90608	0.0724602	0.259847	-5.06381	U1_PDON-CDON
Q5TA452	0.264456	18.7306	1.90606	0.0724628	0.259847	-5.06384	U1_PDON-CDON
Q167982	0.412806	17.5913	1.90367	0.0727909	0.260875	-5.06778	U1_PDON-CDON
Q96FZ22	-0.423341	16.4776	-1.90293	0.0728933	0.261094	-5.06901	U1_PDON-CDON
Q96TC72	-0.26503	18.4485	-1.9024	0.0729662	0.261207	-5.06988	U1_PDON-CDON
Q136132	0.408519	16.8398	1.90152	0.0730878	0.26141	-5.07134	U1_PDON-CDON
P358692	-0.863006	18.3302	-1.90137	0.0731085	0.26141	-5.07158	U1_PDON-CDON
Q926672	0.387104	20.0447	1.90109	0.0731469	0.26141	-5.07204	U1_PDON-CDON
Q136432	-0.340168	20.1457	-1.89935	0.0733879	0.262123	-5.07491	U1_PDON-CDON
Q994172	0.177669	21.1549	1.8983	0.073533	0.262493	-5.07664	U1_PDON-CDON
Q5BJF62	0.405279	15.2446	1.89695	0.0737213	0.263017	-5.07887	U1_PDON-CDON
Q7Z4222	-0.214007	19.5302	-1.89663	0.0737656	0.263027	-5.07939	U1_PDON-CDON
P539922	-0.18522	21.9101	-1.89587	0.0738709	0.263194	-5.08063	U1_PDON-CDON
Q9NVR52	0.684086	14.5287	1.8957	0.0738957	0.263194	-5.08093	U1_PDON-CDON
Q9P2E32	-0.295025	16.4997	-1.8953	0.0739504	0.263207	-5.08157	U1_PDON-CDON
Q9Y3B22	-0.219778	19.5461	-1.89507	0.0739827	0.263207	-5.08195	U1_PDON-CDON
P155592	-0.486562	20.8139	-1.8944	0.0740772	0.263355	-5.08307	U1_PDON-CDON
P122702	-0.170159	24.779	-1.89418	0.0741076	0.263355	-5.08342	U1_PDON-CDON
Q76FK42	0.483274	18.7202	1.89303	0.0742691	0.26378	-5.08532	U1_PDON-CDON
Q9C0052	-0.220558	20.8449	-1.89072	0.0745933	0.264783	-5.08912	U1_PDON-CDON
Q930092	0.1479	22.6672	1.88955	0.0747574	0.265073	-5.09103	U1_PDON-CDON
P509902	-0.176973	25.2525	-1.88934	0.074787	0.265073	-5.09138	U1_PDON-CDON
P074372	-0.292051	23.4576	-1.88924	0.0748009	0.265073	-5.09154	U1_PDON-CDON
O757712	1.14383	13.5348	1.8889	0.0748488	0.265095	-5.0921	U1_PDON-CDON
P202902	-0.363524	22.2793	-1.88745	0.0750534	0.265671	-5.09448	U1_PDON-CDON
Q6NUK12	-0.18702	22.1557	-1.88715	0.0750971	0.265677	-5.09498	U1_PDON-CDON
O603132	0.166231	22.3902	1.88558	0.0753194	0.266304	-5.09756	U1_PDON-CDON
P086482	0.234902	20.7755	1.8853	0.0753587	0.266304	-5.09801	U1_PDON-CDON
Q146932	-0.541434	15.7167	-1.88041	0.0760554	0.268616	-5.10602	U1_PDON-CDON
Q9UEY82	-0.398985	17.5046	-1.8781	0.0763862	0.269633	-5.1098	U1_PDON-CDON
Q014332	0.175095	21.4508	1.8774	0.0764872	0.269839	-5.11095	U1_PDON-CDON
O145232	-0.456135	15.8607	-1.87626	0.0766512	0.270116	-5.11281	U1_PDON-CDON
Q6ZSS72	-0.38369	15.3033	-1.87626	0.0766518	0.270116	-5.11282	U1_PDON-CDON
Q9NZL42	-0.230181	20.8232	-1.8757	0.076732	0.270116	-5.11373	U1_PDON-CDON
Q5T8D32	-0.260032	19.1083	-1.87557	0.0767513	0.270116	-5.11395	U1_PDON-CDON
Q9Y2R52	0.592326	17.5175	1.87513	0.0768138	0.270116	-5.11466	U1_PDON-CDON
O149252	0.3693	17.8949	1.87508	0.0768219	0.270116	-5.11475	U1_PDON-CDON
Q8WY362	0.459058	17.8441	1.87474	0.0768701	0.270135	-5.11529	U1_PDON-CDON
Q29RF72	-0.184012	23.5613	-1.87372	0.0770183	0.270435	-5.11697	U1_PDON-CDON
Q9BSL12	0.235002	18.3854	1.87356	0.077041	0.270435	-5.11723	U1_PDON-CDON
Q8WXI92	-0.310661	20.3341	-1.87326	0.0770848	0.270439	-5.11772	U1_PDON-CDON
P497212	-0.216529	22.6888	-1.87256	0.0771862	0.270553	-5.11886	U1_PDON-CDON
Q53H122	0.314664	20.3364	1.87244	0.0772031	0.270553	-5.11905	U1_PDON-CDON
P509932	0.636107	13.9954	1.87187	0.0772856	0.270692	-5.11998	U1_PDON-CDON
Q9UI142	-0.552739	15.9975	-1.87106	0.0774045	0.270906	-5.12132	U1_PDON-CDON
Q996612	-0.236192	22.023	-1.87086	0.0774324	0.270906	-5.12163	U1_PDON-CDON
Q9BXY02	-0.266668	20.1148	-1.86841	0.0777902	0.272008	-5.12564	U1_PDON-CDON
Q048642	0.168765	20.756	1.86763	0.0779044	0.27213	-5.12691	U1_PDON-CDON
Q9NSU22	0.437968	15.9353	1.86758	0.0779112	0.27213	-5.12699	U1_PDON-CDON
O949252	-0.168216	21.975	-1.86722	0.0779645	0.272165	-5.12758	U1_PDON-CDON
P301012	0.184299	25.6445	1.8652	0.0782593	0.273044	-5.13086	U1_PDON-CDON
P332402	-0.200054	20.6659	-1.86491	0.0783027	0.273045	-5.13134	U1_PDON-CDON
Q9NZJ02	0.471558	15.9951	1.86263	0.0786384	0.274064	-5.13505	U1_PDON-CDON
P469342	-0.200471	19.6825	-1.86154	0.078799	0.274327	-5.13683	U1_PDON-CDON
Q9NX202	0.379744	17.6354	1.86153	0.0788006	0.274327	-5.13684	U1_PDON-CDON
Q96PM52	0.500012	16.1597	1.86099	0.0788804	0.274453	-5.13772	U1_PDON-CDON
P193972	-0.617957	19.2122	-1.85932	0.0791275	0.275162	-5.14044	U1_PDON-CDON
Q8N5L82	0.575941	15.625	1.85849	0.0792507	0.275439	-5.14179	U1_PDON-CDON
Q925202	-0.236747	18.9575	-1.85811	0.0793068	0.275482	-5.1424	U1_PDON-CDON
Q9BV232	-0.525917	16.2572	-1.85701	0.0794702	0.275749	-5.14419	U1_PDON-CDON
Q8IWR02	-0.199894	19.7369	-1.857	0.0794709	0.275749	-5.14419	U1_PDON-CDON
P577402	0.147659	21.7515	1.85515	0.0797466	0.276554	-5.1472	U1_PDON-CDON
Q000592	0.546137	22.0956	1.85439	0.0798605	0.276797	-5.14844	U1_PDON-CDON
P479852	-0.445413	16.8721	-1.85161	0.0802771	0.278089	-5.15295	U1_PDON-CDON
Q998052	-0.370319	20.2515	-1.85024	0.0804831	0.278463	-5.15517	U1_PDON-CDON
Q9HD452	-0.345883	20.7592	-1.85022	0.0804852	0.278463	-5.15519	U1_PDON-CDON
Q9Y3A52	-0.238142	22.4913	-1.85001	0.0805173	0.278463	-5.15553	U1_PDON-CDON
Q9Y6A42	-0.300294	20.0411	-1.84945	0.0806014	0.278503	-5.15644	U1_PDON-CDON
Q86TN42	0.663315	16.5063	1.84935	0.0806169	0.278503	-5.15661	U1_PDON-CDON
O753692	0.200977	23.661	1.84703	0.0809664	0.279557	-5.16035	U1_PDON-CDON
P111722	0.183336	21.8529	1.84614	0.081101	0.279869	-5.16179	U1_PDON-CDON
Q078662	-0.145538	21.0346	-1.84567	0.081173	0.279965	-5.16256	U1_PDON-CDON
O001862	-0.162821	21.455	-1.84454	0.0813445	0.280403	-5.16439	U1_PDON-CDON
Q9C0352	-0.344229	16.816	-1.84393	0.0814364	0.280511	-5.16537	U1_PDON-CDON
O960192	0.180587	22.3415	1.84375	0.0814644	0.280511	-5.16566	U1_PDON-CDON
P268852	0.377727	19.9323	1.84333	0.0815275	0.280575	-5.16633	U1_PDON-CDON
Q8IU852	0.41312	17.5426	1.84213	0.0817111	0.280808	-5.16828	U1_PDON-CDON
O150672	0.151875	23.1496	1.84207	0.08172	0.280808	-5.16838	U1_PDON-CDON
Q9BY772	0.277912	20.9037	1.84201	0.0817284	0.280808	-5.16847	U1_PDON-CDON
Q96QR82	-0.191171	20.671	-1.84145	0.0818144	0.280923	-5.16938	U1_PDON-CDON
Q8TB362	0.502143	16.9624	1.84121	0.0818508	0.280923	-5.16976	U1_PDON-CDON
P518092	0.141683	20.7203	1.84058	0.0819471	0.281101	-5.17078	U1_PDON-CDON
P239192	0.291719	20.5344	1.84006	0.0820261	0.28122	-5.17161	U1_PDON-CDON
Q9UN862	-0.195602	21.151	-1.83912	0.0821707	0.281563	-5.17314	U1_PDON-CDON
O752082	0.384089	18.8029	1.83662	0.0825542	0.282483	-5.17716	U1_PDON-CDON
Q6PJ692	0.380093	18.7676	1.83654	0.0825664	0.282483	-5.17729	U1_PDON-CDON
Q8TD162	-0.209957	19.9764	-1.8365	0.0825732	0.282483	-5.17736	U1_PDON-CDON
A2RUB12	-1.10997	18.135	-1.83514	0.0827824	0.283045	-5.17955	U1_PDON-CDON
P548022	0.688521	15.7543	1.83418	0.0829304	0.283363	-5.1811	U1_PDON-CDON
Q141522	-0.17056	24.9077	-1.83396	0.082965	0.283363	-5.18146	U1_PDON-CDON
Q9HCD52	-0.240595	21.1751	-1.83177	0.0833029	0.284324	-5.18497	U1_PDON-CDON
Q9NPJ82	0.455408	15.9396	1.83145	0.0833526	0.284324	-5.18549	U1_PDON-CDON
Q96PU42	0.343198	18.1794	1.83127	0.0833813	0.284324	-5.18578	U1_PDON-CDON
P011112	0.410353	19.4598	1.83055	0.0834924	0.284549	-5.18693	U1_PDON-CDON
Q9BUP32	-0.183907	21.3837	-1.82941	0.0836703	0.284874	-5.18877	U1_PDON-CDON
O608322	0.153153	22.8808	1.82936	0.0836779	0.284874	-5.18885	U1_PDON-CDON
Q96P162	0.207746	19.5625	1.82837	0.0838315	0.285244	-5.19044	U1_PDON-CDON
Q9NXV62	-0.205929	20.5112	-1.8268	0.0840765	0.285923	-5.19296	U1_PDON-CDON
Q8N2K02	0.26943	18.7747	1.82455	0.0844288	0.286967	-5.19657	U1_PDON-CDON
O004222	0.286765	22.341	1.8242	0.0844835	0.286999	-5.19713	U1_PDON-CDON
Q9NVS22	0.285566	19.632	1.81962	0.0852061	0.289169	-5.20448	U1_PDON-CDON
Q9UPN32	-0.228772	23.9995	-1.81957	0.0852139	0.289169	-5.20456	U1_PDON-CDON
Q050862	-0.182851	21.1081	-1.81904	0.0852972	0.289296	-5.2054	U1_PDON-CDON
P111822	0.242149	20.2362	1.81605	0.0857719	0.290751	-5.21019	U1_PDON-CDON
Q9HD422	-0.260846	20.5367	-1.81554	0.0858537	0.290803	-5.21101	U1_PDON-CDON
Q9NWH92	0.29554	21.7524	1.81537	0.0858795	0.290803	-5.21127	U1_PDON-CDON
P188462	-0.347047	19.1322	-1.81324	0.0862198	0.291799	-5.21468	U1_PDON-CDON
Q6UW562	0.656041	14.7324	1.81295	0.0862667	0.291802	-5.21515	U1_PDON-CDON
Q9NUJ12	0.26134	21.594	1.81093	0.0865896	0.292738	-5.21836	U1_PDON-CDON
Q9NX472	-0.495814	16.012	-1.81052	0.0866554	0.292768	-5.21902	U1_PDON-CDON
Q9NWK92	0.537013	15.7849	1.81006	0.0867295	0.292768	-5.21976	U1_PDON-CDON
Q9NYF82	-0.198069	23.2897	-1.80998	0.0867428	0.292768	-5.21989	U1_PDON-CDON
Q9NYV42	0.163384	18.4581	1.80972	0.0867838	0.292768	-5.2203	U1_PDON-CDON
P128832	1.08482	17.2146	1.80727	0.0871786	0.293885	-5.2242	U1_PDON-CDON
Q129962	-0.190022	21.382	-1.80709	0.0872079	0.293885	-5.22449	U1_PDON-CDON
Q047262	-0.277243	20.0642	-1.8059	0.0873996	0.294136	-5.22639	U1_PDON-CDON
Q926112	0.681188	15.497	1.80587	0.0874048	0.294136	-5.22644	U1_PDON-CDON
Q9UBU82	-0.336863	18.7795	-1.80556	0.087454	0.294136	-5.22692	U1_PDON-CDON
Q9NZJ62	0.38843	17.3643	1.80548	0.0874685	0.294136	-5.22706	U1_PDON-CDON
Q9BXP22	-0.294652	17.9412	-1.80514	0.0875222	0.29416	-5.22759	U1_PDON-CDON
O759762	-0.201922	20.0581	-1.80428	0.0876619	0.294244	-5.22896	U1_PDON-CDON
P469772	0.246381	21.5363	1.80426	0.0876653	0.294244	-5.229	U1_PDON-CDON
P049212	0.503897	14.5646	1.80413	0.0876869	0.294244	-5.22921	U1_PDON-CDON
Q9UPT52	-0.196274	20.401	-1.80365	0.0877644	0.294304	-5.22997	U1_PDON-CDON
Q9UJZ12	0.299659	22.4204	1.80344	0.0877977	0.294304	-5.2303	U1_PDON-CDON
Q6PJG22	-0.684858	17.8605	-1.80257	0.0879395	0.294469	-5.23169	U1_PDON-CDON
P352512	0.609871	21.261	1.8023	0.087983	0.294469	-5.23211	U1_PDON-CDON
A6NIH72	0.268758	18.9728	1.80228	0.0879868	0.294469	-5.23215	U1_PDON-CDON
O431732	1.23898	16.6494	1.80186	0.0880544	0.29454	-5.23281	U1_PDON-CDON
Q9NVU72	0.324889	19.7762	1.80125	0.088154	0.294717	-5.23378	U1_PDON-CDON
Q131262	0.224274	22.0709	1.80005	0.088351	0.295219	-5.2357	U1_PDON-CDON
Q8IUH42	-0.423216	17.2346	-1.79828	0.0886395	0.29599	-5.23851	U1_PDON-CDON
Q9Y5202	-0.206135	22.5871	-1.79806	0.0886752	0.29599	-5.23885	U1_PDON-CDON
Q96QK12	-0.168691	22.8154	-1.79735	0.0887923	0.296224	-5.23999	U1_PDON-CDON
Q9UI302	0.472937	19.7453	1.79686	0.0888726	0.296336	-5.24077	U1_PDON-CDON
Q8WYH82	0.31459	17.0621	1.79595	0.0890223	0.296678	-5.24221	U1_PDON-CDON
Q9UHB42	0.410447	15.5184	1.79562	0.0890759	0.296701	-5.24273	U1_PDON-CDON
Q8WUQ72	-0.27162	19.0544	-1.79502	0.0891754	0.29672	-5.24369	U1_PDON-CDON
Q7Z3J22	-0.230549	19.0649	-1.79472	0.089224	0.29672	-5.24416	U1_PDON-CDON
Q165432	-0.196761	23.8765	-1.79467	0.0892327	0.29672	-5.24424	U1_PDON-CDON
Q9UGP42	0.244013	18.975	1.79427	0.0892985	0.29672	-5.24487	U1_PDON-CDON
Q9UMY12	0.413899	18.8052	1.79387	0.0893646	0.29672	-5.24551	U1_PDON-CDON
P048442	0.210119	22.0126	1.79334	0.089452	0.29672	-5.24635	U1_PDON-CDON
Q9Y2Y02	-0.524326	17.7	-1.79325	0.0894665	0.29672	-5.24649	U1_PDON-CDON
P607092	0.238994	26.3566	1.79312	0.0894883	0.29672	-5.2467	U1_PDON-CDON
P550602	0.149808	23.8959	1.79302	0.0895041	0.29672	-5.24685	U1_PDON-CDON
Q9NQZ62	-0.718278	14.8983	-1.79223	0.0896348	0.296997	-5.2481	U1_PDON-CDON
Q6UWP22	0.472541	17.8298	1.7918	0.089706	0.297078	-5.24879	U1_PDON-CDON
Q96QT42	-0.46735	17.7281	-1.79117	0.0898098	0.297266	-5.24978	U1_PDON-CDON
B0I1T22	0.203146	22.5018	1.79073	0.0898835	0.297354	-5.25049	U1_PDON-CDON
Q9H7D72	-0.218279	19.5846	-1.78889	0.090189	0.298209	-5.2534	U1_PDON-CDON
Q5BJH72	-0.67749	15.443	-1.7883	0.0902863	0.298374	-5.25433	U1_PDON-CDON
P094172	0.247108	20.5842	1.78764	0.0903964	0.298582	-5.25537	U1_PDON-CDON
Q064132	-0.496384	16.0232	-1.78709	0.0904877	0.298727	-5.25624	U1_PDON-CDON
Q9H9C12	-0.229247	18.9386	-1.78645	0.0905949	0.298925	-5.25726	U1_PDON-CDON
Q9BV442	0.254276	20.1542	1.78609	0.0906543	0.298965	-5.25782	U1_PDON-CDON
Q8WTT22	0.441595	21.2681	1.78492	0.0908506	0.299362	-5.25968	U1_PDON-CDON
P139842	-0.145603	21.8364	-1.78481	0.0908693	0.299362	-5.25985	U1_PDON-CDON
Q150752	-0.237413	23.3424	-1.78441	0.0909359	0.299426	-5.26048	U1_PDON-CDON
Q495W52	1.2083	12.2255	1.78403	0.0909997	0.29948	-5.26108	U1_PDON-CDON
Q5JWR52	-1.17057	19.1969	-1.7831	0.0911559	0.299837	-5.26255	U1_PDON-CDON
Q9BPW82	0.324837	20.3123	1.78213	0.0913174	0.300136	-5.26407	U1_PDON-CDON
P420252	0.364777	18.6607	1.78199	0.0913417	0.300136	-5.2643	U1_PDON-CDON
Q5W0V32	-0.257485	19.5911	-1.78122	0.0914708	0.300229	-5.26551	U1_PDON-CDON
Q8TEA82	0.315867	19.4715	1.78113	0.0914855	0.300229	-5.26565	U1_PDON-CDON
Q133222	0.517349	18.5082	1.78097	0.0915123	0.300229	-5.2659	U1_PDON-CDON
Q9UPN72	0.189224	20.8768	1.78068	0.0915626	0.300238	-5.26637	U1_PDON-CDON
Q96GC52	0.3212	19.0759	1.78027	0.091631	0.300306	-5.26701	U1_PDON-CDON
Q5VZ892	-0.32702	18.3229	-1.77756	0.0920879	0.301647	-5.27128	U1_PDON-CDON
Q96AQ62	-0.586848	16.7684	-1.77692	0.0921966	0.301847	-5.27229	U1_PDON-CDON
Q8NBN72	0.704609	17.6705	1.7763	0.0923017	0.301894	-5.27327	U1_PDON-CDON
P103012	-0.670412	15.4076	-1.77589	0.0923716	0.301894	-5.27391	U1_PDON-CDON
Q9Y2Z02	-0.199604	21.9052	-1.7757	0.0924032	0.301894	-5.27421	U1_PDON-CDON
Q96RF02	0.329974	18.0511	1.77542	0.0924512	0.301894	-5.27465	U1_PDON-CDON
Q9H3H52	0.849092	15.4884	1.77495	0.0925312	0.301894	-5.27539	U1_PDON-CDON
P523332	-0.443285	19.4496	-1.77483	0.0925522	0.301894	-5.27559	U1_PDON-CDON
Q8IZQ52	0.47913	19.6583	1.77469	0.0925746	0.301894	-5.2758	U1_PDON-CDON
O003112	0.473639	17.7723	1.77459	0.0925929	0.301894	-5.27597	U1_PDON-CDON
P365782	-0.190887	24.5665	-1.77392	0.0927056	0.302032	-5.27701	U1_PDON-CDON
Q8IWZ82	-0.308018	19.8584	-1.77373	0.0927394	0.302032	-5.27732	U1_PDON-CDON
Q7KZN92	0.295128	19.9798	1.7735	0.0927785	0.302032	-5.27768	U1_PDON-CDON
P141742	0.761867	20.6399	1.77309	0.0928478	0.302102	-5.27832	U1_PDON-CDON
A6NFT42	0.899522	17.0606	1.77228	0.0929861	0.302281	-5.2796	U1_PDON-CDON
P497362	0.155482	24.4306	1.77221	0.0929985	0.302281	-5.27971	U1_PDON-CDON
P497572	-0.543185	18.6343	-1.77095	0.0932125	0.30264	-5.28168	U1_PDON-CDON
Q129132	-0.426657	16.4898	-1.77084	0.0932316	0.30264	-5.28185	U1_PDON-CDON
Q9Y3E72	-0.564461	18.2844	-1.77072	0.0932525	0.30264	-5.28205	U1_PDON-CDON
Q96MF22	-1.76756	16.2336	-1.76945	0.0934696	0.303098	-5.28404	U1_PDON-CDON
P208102	-0.346507	19.7415	-1.76928	0.0934996	0.303098	-5.28431	U1_PDON-CDON
Q9UL252	-0.355997	20.5492	-1.76905	0.0935377	0.303098	-5.28466	U1_PDON-CDON
Q167402	0.269388	20.7707	1.76778	0.0937568	0.303653	-5.28666	U1_PDON-CDON
Q131442	0.183907	21.0388	1.76699	0.0938926	0.303812	-5.2879	U1_PDON-CDON
O607622	0.256979	20.1901	1.76693	0.093902	0.303812	-5.28799	U1_PDON-CDON
Q7L1I22	0.593927	15.0429	1.76624	0.0940208	0.304041	-5.28907	U1_PDON-CDON
Q143762	-0.197879	20.9083	-1.76444	0.094333	0.304808	-5.29191	U1_PDON-CDON
Q9H1472	-0.339788	19.3899	-1.76431	0.0943546	0.304808	-5.2921	U1_PDON-CDON
P630982	-0.203065	19.7338	-1.76383	0.0944381	0.304922	-5.29286	U1_PDON-CDON
Q136272	0.197673	19.4928	1.76264	0.0946436	0.30543	-5.29472	U1_PDON-CDON
O002312	-0.129904	23.6062	-1.76151	0.0948402	0.305756	-5.29649	U1_PDON-CDON
Q9GZM52	-0.527471	15.7525	-1.7615	0.0948413	0.305756	-5.2965	U1_PDON-CDON
Q96EC82	-0.38426	16.627	-1.76118	0.0948966	0.305778	-5.297	U1_PDON-CDON
Q96T582	-0.221211	19.3958	-1.75832	0.0953952	0.307062	-5.30148	U1_PDON-CDON
Q149742	-0.200478	24.134	-1.7582	0.0954156	0.307062	-5.30166	U1_PDON-CDON
Q129822	-0.846915	14.412	-1.75806	0.0954408	0.307062	-5.30189	U1_PDON-CDON
P112162	0.147368	22.1744	1.75711	0.095607	0.30744	-5.30338	U1_PDON-CDON
P632792	0.474609	20.8896	1.75525	0.0959317	0.308327	-5.30627	U1_PDON-CDON
Q96S522	0.418197	18.8905	1.75439	0.0960834	0.308572	-5.30762	U1_PDON-CDON
Q69YN22	-0.179106	20.6663	-1.75389	0.0961706	0.308572	-5.3084	U1_PDON-CDON
P078142	0.131352	25.0873	1.75386	0.0961759	0.308572	-5.30845	U1_PDON-CDON
Q9H8H22	0.495232	16.2781	1.75371	0.0962029	0.308572	-5.30869	U1_PDON-CDON
Q150182	-0.228768	19.9764	-1.75321	0.0962908	0.308572	-5.30947	U1_PDON-CDON
O437722	-0.26707	19.1375	-1.75315	0.0963007	0.308572	-5.30955	U1_PDON-CDON
O004872	0.176217	22.3023	1.75052	0.0967649	0.309903	-5.31366	U1_PDON-CDON
Q149192	-0.373455	18.4399	-1.74906	0.0970224	0.31057	-5.31593	U1_PDON-CDON
Q998482	-0.511581	21.2985	-1.74738	0.0973207	0.31121	-5.31855	U1_PDON-CDON
Q9H3Z42	0.537705	16.8799	1.74738	0.0973209	0.31121	-5.31855	U1_PDON-CDON
Q96JM72	0.586558	14.8603	1.74699	0.09739	0.311274	-5.31915	U1_PDON-CDON
Q9H2D12	0.402145	18.0685	1.74576	0.0976079	0.311688	-5.32106	U1_PDON-CDON
Q9UQR12	-0.363675	17.0223	-1.74571	0.097618	0.311688	-5.32115	U1_PDON-CDON
Q9Y2422	0.805446	13.5136	1.74489	0.0977643	0.311997	-5.32243	U1_PDON-CDON
P619232	-0.241833	21.1997	-1.74258	0.0981766	0.313122	-5.32601	U1_PDON-CDON
Q996152	-0.11315	23.63	-1.74236	0.098216	0.313122	-5.32636	U1_PDON-CDON
P073842	-0.158261	22.2035	-1.74149	0.098371	0.313458	-5.3277	U1_PDON-CDON
Q8ND242	-0.182025	19.3648	-1.74061	0.0985295	0.313588	-5.32907	U1_PDON-CDON
Q96N662	-0.236646	18.5554	-1.74051	0.0985469	0.313588	-5.32922	U1_PDON-CDON
Q8IZV52	0.363101	16.4937	1.74009	0.0986222	0.313588	-5.32987	U1_PDON-CDON
P550812	-0.169099	21.7084	-1.74001	0.098636	0.313588	-5.32999	U1_PDON-CDON
Q9NWZ32	-0.165206	19.5763	-1.73988	0.0986598	0.313588	-5.3302	U1_PDON-CDON
Q8N0Z62	0.249172	18.3595	1.739	0.0988181	0.313854	-5.33156	U1_PDON-CDON
Q167062	0.326233	17.5078	1.73886	0.0988427	0.313854	-5.33178	U1_PDON-CDON
Q8IUH32	-0.2292	18.7002	-1.73827	0.0989502	0.313945	-5.3327	U1_PDON-CDON
Q9UBB92	-0.177175	21.0073	-1.73815	0.0989706	0.313945	-5.33288	U1_PDON-CDON
P0C2W12	0.211262	18.111	1.73735	0.0991159	0.314185	-5.33413	U1_PDON-CDON
Q4G1762	0.226305	19.9125	1.73718	0.0991458	0.314185	-5.33439	U1_PDON-CDON
Q63ZY32	-0.536567	17.1603	-1.73655	0.0992593	0.314274	-5.33536	U1_PDON-CDON
O755212	0.221253	21.3824	1.73648	0.0992732	0.314274	-5.33548	U1_PDON-CDON
Q167182	0.291779	20.1229	1.73447	0.0996362	0.315265	-5.33859	U1_PDON-CDON
Q96CS32	-0.278816	20.354	-1.73315	0.0998759	0.315866	-5.34063	U1_PDON-CDON
Q96E392	-0.312402	19.3098	-1.73187	0.100108	0.316327	-5.34261	U1_PDON-CDON
Q9BVJ72	0.459444	19.6776	1.7317	0.10014	0.316327	-5.34288	U1_PDON-CDON
Q130452	-0.146062	22.8875	-1.73141	0.100192	0.316327	-5.34332	U1_PDON-CDON
Q8IYB82	0.183484	20.2111	1.73125	0.100222	0.316327	-5.34358	U1_PDON-CDON
Q96HE92	-0.533422	15.1379	-1.72966	0.100511	0.316931	-5.34603	U1_PDON-CDON
O006232	0.417061	18.0534	1.72965	0.100514	0.316931	-5.34605	U1_PDON-CDON
Q96GW92	0.284585	19.6656	1.72863	0.100699	0.317358	-5.34762	U1_PDON-CDON
P149232	0.985875	19.6398	1.72724	0.100953	0.31787	-5.34976	U1_PDON-CDON
Q998712	0.353433	18.6672	1.72719	0.100962	0.31787	-5.34984	U1_PDON-CDON
P041792	0.658446	17.374	1.72583	0.101212	0.318153	-5.35194	U1_PDON-CDON
Q146832	-0.132336	24.5168	-1.7255	0.101273	0.318153	-5.35245	U1_PDON-CDON
Q643R32	0.486958	15.3091	1.72531	0.101308	0.318153	-5.35275	U1_PDON-CDON
Q8WUX22	0.219213	19.4265	1.72529	0.101311	0.318153	-5.35277	U1_PDON-CDON
Q9H2572	0.265485	18.3751	1.72486	0.101391	0.318153	-5.35344	U1_PDON-CDON
Q6PII52	-1.63065	15.825	-1.72481	0.101401	0.318153	-5.35352	U1_PDON-CDON
Q105672	-0.189249	21.5496	-1.72479	0.101404	0.318153	-5.35355	U1_PDON-CDON
Q167732	0.253116	16.8287	1.72359	0.101625	0.318687	-5.3554	U1_PDON-CDON
P0C7M42	0.63547	18.0591	1.72313	0.101709	0.318791	-5.3561	U1_PDON-CDON
Q6IQ492	-0.74957	17.7938	-1.72201	0.101916	0.319141	-5.35783	U1_PDON-CDON
Q132572	0.175557	21.1979	1.72198	0.101921	0.319141	-5.35787	U1_PDON-CDON
Q134782	0.430554	17.0576	1.72108	0.102089	0.319306	-5.35927	U1_PDON-CDON
Q998362	-0.166267	19.6063	-1.72097	0.102108	0.319306	-5.35943	U1_PDON-CDON
Q96FJ22	0.331664	21.0486	1.72088	0.102125	0.319306	-5.35957	U1_PDON-CDON
Q7RTR22	-0.422081	14.5777	-1.72016	0.102258	0.319563	-5.36068	U1_PDON-CDON
P515322	-0.216304	21.9289	-1.71918	0.10244	0.319974	-5.36219	U1_PDON-CDON
P612542	-0.344384	22.3976	-1.71841	0.102582	0.320004	-5.36336	U1_PDON-CDON
P235112	-1.01998	16.0295	-1.71815	0.102632	0.320004	-5.36378	U1_PDON-CDON
Q014152	0.164866	21.7059	1.71814	0.102633	0.320004	-5.36379	U1_PDON-CDON
Q9Y3P92	-0.171274	19.2384	-1.71804	0.102652	0.320004	-5.36394	U1_PDON-CDON
P516652	0.165548	22.2809	1.7168	0.102883	0.320566	-5.36585	U1_PDON-CDON
Q9Y5Y22	0.318764	17.9556	1.71647	0.102945	0.3206	-5.36636	U1_PDON-CDON
Q6ZV732	-0.597967	17.5432	-1.71578	0.103073	0.320841	-5.36742	U1_PDON-CDON
Q9BXJ92	0.133929	23.507	1.71421	0.103365	0.321592	-5.36982	U1_PDON-CDON
Q007962	0.184088	22.8519	1.71202	0.103777	0.322714	-5.37319	U1_PDON-CDON
Q4VC052	0.408235	18.6079	1.71135	0.103902	0.322943	-5.37421	U1_PDON-CDON
O757172	0.11458	22.24	1.71072	0.10402	0.323016	-5.37518	U1_PDON-CDON
Q8N7H52	-0.138163	20.9283	-1.71069	0.104027	0.323016	-5.37523	U1_PDON-CDON
Q162702	0.90937	16.0258	1.71001	0.104155	0.323254	-5.37628	U1_PDON-CDON
Q6IAN02	-0.193868	19.328	-1.70938	0.104273	0.323415	-5.37724	U1_PDON-CDON
Q9NUT22	0.312981	16.0489	1.70854	0.104431	0.323415	-5.37852	U1_PDON-CDON
Q9Y2H22	-0.586288	13.5698	-1.70827	0.104482	0.323415	-5.37893	U1_PDON-CDON
Q9Y5J72	0.197909	21.005	1.70815	0.104504	0.323415	-5.37911	U1_PDON-CDON
Q9Y3A62	-0.432297	16.405	-1.70808	0.104518	0.323415	-5.37922	U1_PDON-CDON
P981712	0.178876	21.2535	1.70791	0.10455	0.323415	-5.37949	U1_PDON-CDON
Q9C0402	0.605101	16.7393	1.70783	0.104565	0.323415	-5.37961	U1_PDON-CDON
Q9NUZ12	0.264111	16.98	1.70699	0.104724	0.323642	-5.3809	U1_PDON-CDON
Q96RP92	0.140217	21.7749	1.70684	0.104753	0.323642	-5.38113	U1_PDON-CDON
Q49B962	0.320692	17.5753	1.70663	0.104792	0.323642	-5.38144	U1_PDON-CDON
Q9H2D62	-0.260432	17.7651	-1.70556	0.104994	0.32392	-5.38308	U1_PDON-CDON
Q9NYR92	-0.535817	16.1194	-1.70551	0.105004	0.32392	-5.38315	U1_PDON-CDON
P461082	-0.268269	18.9214	-1.70488	0.105124	0.32392	-5.38412	U1_PDON-CDON
P386462	0.210085	25.6564	1.70487	0.105125	0.32392	-5.38413	U1_PDON-CDON
P137962	-0.374066	25.6086	-1.7048	0.105138	0.32392	-5.38424	U1_PDON-CDON
Q562E72	-0.367992	17.4477	-1.70401	0.105289	0.324193	-5.38545	U1_PDON-CDON
Q9NVH22	-0.191326	19.1884	-1.7036	0.105368	0.324193	-5.38609	U1_PDON-CDON
Q9H5682	0.406099	18.6553	1.70353	0.105381	0.324193	-5.38619	U1_PDON-CDON
P422292	0.225947	18.5415	1.70269	0.10554	0.324452	-5.38747	U1_PDON-CDON
O148322	-0.586074	15.6396	-1.70253	0.10557	0.324452	-5.38771	U1_PDON-CDON
O753232	0.292858	21.2148	1.70228	0.105619	0.324452	-5.3881	U1_PDON-CDON
Q96LA82	0.278228	15.9074	1.70175	0.10572	0.324605	-5.38891	U1_PDON-CDON
O145452	0.338072	16.7203	1.70098	0.105866	0.324897	-5.39008	U1_PDON-CDON
P041832	0.510686	19.9502	1.7007	0.105919	0.324902	-5.39051	U1_PDON-CDON
Q8IYS12	0.292	22.2138	1.70006	0.106042	0.325121	-5.39149	U1_PDON-CDON
Q86U282	-0.453075	16.2294	-1.69936	0.106176	0.325374	-5.39256	U1_PDON-CDON
Q104722	0.31328	18.2088	1.69844	0.106352	0.325755	-5.39396	U1_PDON-CDON
P274482	-0.5393	16.4996	-1.69756	0.10652	0.325991	-5.3953	U1_PDON-CDON
Q96DC92	0.559306	17.0839	1.6975	0.106532	0.325991	-5.39539	U1_PDON-CDON
O431562	0.282923	19.6815	1.69661	0.106704	0.326252	-5.39675	U1_PDON-CDON
Q8TBQ92	0.759728	14.7625	1.69652	0.106721	0.326252	-5.39689	U1_PDON-CDON
P389192	0.219687	23.7459	1.69625	0.106773	0.326254	-5.3973	U1_PDON-CDON
Q9Y2V22	-0.277508	20.4457	-1.69489	0.107034	0.326758	-5.39937	U1_PDON-CDON
P609832	-0.218068	19.9912	-1.69485	0.107042	0.326758	-5.39943	U1_PDON-CDON
Q166292	0.188809	22.5244	1.69383	0.107239	0.327145	-5.40098	U1_PDON-CDON
Q08AG72	-0.458794	17.9629	-1.69349	0.107305	0.327145	-5.4015	U1_PDON-CDON
Q134422	0.228744	22.2072	1.69339	0.107323	0.327145	-5.40165	U1_PDON-CDON
Q9P2602	-0.374159	16.9462	-1.69302	0.107396	0.327208	-5.40222	U1_PDON-CDON
Q151212	0.237862	19.7232	1.69214	0.107565	0.32747	-5.40355	U1_PDON-CDON
O437652	0.165626	22.3272	1.6919	0.107612	0.32747	-5.40392	U1_PDON-CDON
P091102	0.19373	21.5229	1.69177	0.107637	0.32747	-5.40412	U1_PDON-CDON
Q9Y4B62	-0.189301	20.1214	-1.69079	0.107827	0.327748	-5.40561	U1_PDON-CDON
Q9NRX42	0.402106	18.2432	1.69076	0.107832	0.327748	-5.40565	U1_PDON-CDON
Q7L5Y12	0.516642	16.4259	1.68914	0.108147	0.32847	-5.40811	U1_PDON-CDON
Q8TEA12	0.272877	17.6125	1.689	0.108174	0.32847	-5.40832	U1_PDON-CDON
Q166102	-0.319205	17.9768	-1.68869	0.108235	0.328498	-5.4088	U1_PDON-CDON
P505702	-0.182371	23.0606	-1.68824	0.108322	0.328603	-5.40947	U1_PDON-CDON
Q9BW192	-0.152039	21.6098	-1.68704	0.108556	0.329158	-5.4113	U1_PDON-CDON
Q9P2D32	-0.231506	19.6034	-1.68656	0.108649	0.329281	-5.41202	U1_PDON-CDON
P079002	-0.137276	25.6054	-1.68581	0.108797	0.329411	-5.41317	U1_PDON-CDON
Q9BVI42	0.214104	20.6373	1.6857	0.108818	0.329411	-5.41334	U1_PDON-CDON
Q6I9Y22	0.168543	20.1549	1.68554	0.108848	0.329411	-5.41357	U1_PDON-CDON
Q9UGK82	0.415964	16.7707	1.68444	0.109065	0.329801	-5.41525	U1_PDON-CDON
P493682	-0.139069	24.8658	-1.68427	0.109098	0.329801	-5.4155	U1_PDON-CDON
Q5T1602	0.265204	19.415	1.68409	0.109134	0.329801	-5.41578	U1_PDON-CDON
O753902	0.158116	23.9532	1.68348	0.109252	0.330002	-5.4167	U1_PDON-CDON
Q96A652	-0.151156	20.8347	-1.68305	0.109337	0.330048	-5.41735	U1_PDON-CDON
Q8TDY22	-0.33863	17.3987	-1.68287	0.109372	0.330048	-5.41762	U1_PDON-CDON
Q9HCK82	-0.339366	16.5662	-1.68255	0.109435	0.330079	-5.4181	U1_PDON-CDON
Q9Y3C62	0.280945	22.1892	1.68144	0.109654	0.330584	-5.4198	U1_PDON-CDON
Q134392	-0.162084	20.6002	-1.67942	0.110052	0.331625	-5.42285	U1_PDON-CDON
Q031692	-0.294014	18.2539	-1.6788	0.110173	0.331785	-5.42378	U1_PDON-CDON
Q5JPH62	0.378693	18.8696	1.67862	0.11021	0.331785	-5.42406	U1_PDON-CDON
O003032	0.174311	21.9889	1.67715	0.1105	0.332402	-5.42627	U1_PDON-CDON
O007642	-0.240826	20.0548	-1.67705	0.11052	0.332402	-5.42643	U1_PDON-CDON
Q9H8452	0.17865	21.4631	1.67658	0.110613	0.332524	-5.42714	U1_PDON-CDON
Q9UBP02	-0.225544	19.9463	-1.6756	0.110808	0.332951	-5.42863	U1_PDON-CDON
O607252	0.515488	17.1494	1.67503	0.110921	0.333131	-5.42948	U1_PDON-CDON
Q031542	0.234347	20.3344	1.67429	0.111068	0.333415	-5.4306	U1_PDON-CDON
A2A2882	0.400191	16.4642	1.67358	0.111209	0.333679	-5.43167	U1_PDON-CDON
P138612	0.147679	22.2733	1.67257	0.111411	0.334049	-5.4332	U1_PDON-CDON
Q8IWS02	-0.168626	21.59	-1.67243	0.111438	0.334049	-5.4334	U1_PDON-CDON
Q926882	0.483971	22.5548	1.67196	0.111532	0.334174	-5.43411	U1_PDON-CDON
Q96C862	0.140628	21.2172	1.67032	0.111861	0.334999	-5.43659	U1_PDON-CDON
Q9Y3Q82	-0.316677	19.9	-1.67003	0.111919	0.335014	-5.43703	U1_PDON-CDON
Q3L8U12	-0.393478	16.7774	-1.66974	0.111976	0.335026	-5.43745	U1_PDON-CDON
Q9P0S22	0.232049	16.405	1.66919	0.112087	0.335076	-5.43829	U1_PDON-CDON
Q162042	0.169955	21.4315	1.66913	0.112098	0.335076	-5.43838	U1_PDON-CDON
P004142	0.246458	17.1062	1.66738	0.11245	0.335969	-5.44102	U1_PDON-CDON
Q7Z7H52	0.264245	19.4054	1.66613	0.112702	0.336562	-5.4429	U1_PDON-CDON
Q9GZR72	0.353515	20.4441	1.66521	0.112887	0.336956	-5.44428	U1_PDON-CDON
Q8TCJ02	-0.895299	15.3671	-1.66441	0.113049	0.33724	-5.44549	U1_PDON-CDON
O752232	0.235946	22.8061	1.66421	0.113089	0.33724	-5.44578	U1_PDON-CDON
Q9Y3C72	0.346453	16.3242	1.66379	0.113173	0.337331	-5.44641	U1_PDON-CDON
Q9P2Y52	0.24731	18.4514	1.66233	0.113468	0.338053	-5.4486	U1_PDON-CDON
Q7LBR12	-0.446908	20.5282	-1.66174	0.113589	0.338254	-5.4495	U1_PDON-CDON
P005052	0.71242	22.1947	1.66049	0.113843	0.338806	-5.45137	U1_PDON-CDON
Q96PK62	0.210968	23.2249	1.66029	0.113882	0.338806	-5.45166	U1_PDON-CDON
Q9UKU72	0.344662	16.5304	1.6597	0.114002	0.339004	-5.45254	U1_PDON-CDON
Q9UQ802	0.18774	24.989	1.65862	0.114223	0.339502	-5.45417	U1_PDON-CDON
P805112	-1.43997	15.8004	-1.65592	0.114774	0.340977	-5.45821	U1_PDON-CDON
Q9Y3F42	0.173463	23.5912	1.6554	0.11488	0.341012	-5.45899	U1_PDON-CDON
Q8NB162	-0.161482	20.6581	-1.65502	0.114958	0.341012	-5.45956	U1_PDON-CDON
O959832	-0.173007	20.3181	-1.65487	0.11499	0.341012	-5.45979	U1_PDON-CDON
O949662	-0.173866	19.6063	-1.65481	0.115001	0.341012	-5.45988	U1_PDON-CDON
Q5VWQ02	-0.368659	18.9034	-1.65424	0.115118	0.341199	-5.46073	U1_PDON-CDON
Q68D102	0.515622	16.5408	1.65379	0.11521	0.341252	-5.4614	U1_PDON-CDON
Q9BZE12	0.259936	20.1346	1.65363	0.115244	0.341252	-5.46165	U1_PDON-CDON
Q999422	-0.308363	17.6868	-1.65186	0.115608	0.34217	-5.46429	U1_PDON-CDON
Q9Y2L52	-0.219925	20.3355	-1.65118	0.115747	0.34232	-5.4653	U1_PDON-CDON
Q86W262	-0.691877	17.8321	-1.6509	0.115805	0.34232	-5.46572	U1_PDON-CDON
Q96C362	0.366144	18.5084	1.65082	0.115821	0.34232	-5.46584	U1_PDON-CDON
Q8WUK02	0.346165	16.7575	1.64936	0.116123	0.342995	-5.46802	U1_PDON-CDON
P628992	-0.34791	22.5849	-1.64919	0.116158	0.342995	-5.46828	U1_PDON-CDON
Q152762	0.187124	21.0824	1.64819	0.116365	0.343445	-5.46977	U1_PDON-CDON
Q131642	-0.975175	16.4641	-1.64739	0.116531	0.343599	-5.47097	U1_PDON-CDON
Q96RN52	-0.195712	18.7888	-1.64718	0.116573	0.343599	-5.47127	U1_PDON-CDON
Q05D322	-0.246205	19.2052	-1.64715	0.11658	0.343599	-5.47132	U1_PDON-CDON
Q167602	-0.81248	15.7707	-1.64617	0.116783	0.343978	-5.47278	U1_PDON-CDON
P826752	0.260733	20.3063	1.64601	0.116817	0.343978	-5.47302	U1_PDON-CDON
Q9Y3162	0.214977	20.7748	1.64553	0.116917	0.344109	-5.47374	U1_PDON-CDON
Q9NY272	-0.186352	20.5244	-1.64466	0.117098	0.344307	-5.47503	U1_PDON-CDON
P227322	0.395023	17.442	1.6444	0.117151	0.344307	-5.47542	U1_PDON-CDON
Q96JC12	-0.193593	19.4756	-1.64429	0.117174	0.344307	-5.47558	U1_PDON-CDON
Q9Y3B32	0.352366	19.6254	1.64416	0.117202	0.344307	-5.47578	U1_PDON-CDON
P508512	-0.235001	18.4364	-1.64178	0.117697	0.345602	-5.47931	U1_PDON-CDON
Q8N3F02	0.404808	16.1337	1.641	0.117861	0.345924	-5.48048	U1_PDON-CDON
P226702	-0.288305	18.1672	-1.64061	0.117943	0.346003	-5.48106	U1_PDON-CDON
Q9Y4482	-0.551879	18.3007	-1.63872	0.118339	0.347002	-5.48386	U1_PDON-CDON
Q96IV02	0.172379	20.6844	1.63827	0.118433	0.347118	-5.48453	U1_PDON-CDON
Q5VIR62	0.145351	20.2186	1.63717	0.118664	0.347465	-5.48616	U1_PDON-CDON
P107682	0.277123	22.8066	1.63696	0.118708	0.347465	-5.48648	U1_PDON-CDON
Q9BQA92	0.370661	18.701	1.63693	0.118716	0.347465	-5.48653	U1_PDON-CDON
Q139512	-0.131872	21.7707	-1.63595	0.118921	0.347755	-5.48798	U1_PDON-CDON
Q8IYB52	-0.469936	19.3225	-1.63593	0.118925	0.347755	-5.488	U1_PDON-CDON
Q9HBU62	-0.721997	14.7293	-1.63558	0.119	0.347811	-5.48853	U1_PDON-CDON
Q9H9302	-0.369275	14.8486	-1.63528	0.119063	0.347837	-5.48898	U1_PDON-CDON
Q6ZSZ52	0.218222	19.6019	1.63488	0.119147	0.347919	-5.48956	U1_PDON-CDON
Q7Z3C62	0.584019	15.8906	1.63407	0.119319	0.348262	-5.49077	U1_PDON-CDON
Q9NY352	0.605212	13.6997	1.63296	0.119554	0.348786	-5.49241	U1_PDON-CDON
Q8TDD12	-0.307379	19.2546	-1.62847	0.120509	0.351364	-5.49907	U1_PDON-CDON
Q9HAV72	0.145912	22.7175	1.62828	0.120549	0.351364	-5.49934	U1_PDON-CDON
Q027902	0.139168	24.803	1.627	0.120821	0.351995	-5.50123	U1_PDON-CDON
Q157502	-0.209295	19.6561	-1.6266	0.120907	0.352084	-5.50182	U1_PDON-CDON
Q003252	0.175014	23.8407	1.62543	0.121157	0.352649	-5.50355	U1_PDON-CDON
Q9Y4212	0.711356	17.4537	1.62382	0.121502	0.353468	-5.50593	U1_PDON-CDON
P120042	-0.146831	24.8906	-1.6236	0.12155	0.353468	-5.50625	U1_PDON-CDON
O438082	0.503212	16.7464	1.62284	0.121715	0.353784	-5.50738	U1_PDON-CDON
Q926432	0.41152	17.6643	1.62143	0.122016	0.354498	-5.50945	U1_PDON-CDON
Q8NFH52	0.435583	18.168	1.62095	0.122121	0.354526	-5.51016	U1_PDON-CDON
O751792	-0.399273	18.6829	-1.62087	0.122138	0.354526	-5.51028	U1_PDON-CDON
Q128882	-0.172003	20.5394	-1.62021	0.122279	0.354773	-5.51125	U1_PDON-CDON
Q927832	-0.198956	19.511	-1.61832	0.122689	0.3558	-5.51404	U1_PDON-CDON
Q96GQ72	-0.227052	21.5923	-1.6174	0.122888	0.356211	-5.51539	U1_PDON-CDON
P495902	0.250166	19.7573	1.61594	0.123206	0.356969	-5.51754	U1_PDON-CDON
Q86UE42	-0.234074	21.9505	-1.61514	0.123379	0.357308	-5.51872	U1_PDON-CDON
Q7Z4012	0.259379	17.9815	1.61483	0.123447	0.35734	-5.51917	U1_PDON-CDON
Q8NEY82	0.228106	21.5551	1.61424	0.123576	0.35755	-5.52004	U1_PDON-CDON
P981962	0.295141	17.298	1.61276	0.123897	0.358314	-5.5222	U1_PDON-CDON
Q9UPN62	0.242535	18.9582	1.612	0.124063	0.358631	-5.52332	U1_PDON-CDON
Q9NS912	0.127959	19.8293	1.61062	0.124366	0.359291	-5.52536	U1_PDON-CDON
O754382	0.202682	18.4691	1.61044	0.124405	0.359291	-5.52561	U1_PDON-CDON
P612182	-0.490445	17.8786	-1.61001	0.124499	0.359399	-5.52624	U1_PDON-CDON
Q969N22	0.198483	20.6765	1.60898	0.124726	0.359889	-5.52776	U1_PDON-CDON
Q9H2J42	-0.248617	21.2047	-1.60746	0.125059	0.360296	-5.52998	U1_PDON-CDON
Q4KMQ22	0.196004	19.6302	1.60742	0.125067	0.360296	-5.53003	U1_PDON-CDON
Q9Y3752	0.405783	19.0395	1.60732	0.125089	0.360296	-5.53018	U1_PDON-CDON
O147872	0.199161	19.7382	1.6073	0.125095	0.360296	-5.53022	U1_PDON-CDON
P829122	0.365671	16.8336	1.60555	0.12548	0.361241	-5.53278	U1_PDON-CDON
Q152832	0.254474	17.8345	1.60412	0.125796	0.361801	-5.53487	U1_PDON-CDON
P176762	-0.31399	18.1344	-1.6039	0.125844	0.361801	-5.53519	U1_PDON-CDON
Q994182	-0.450607	17.1294	-1.60389	0.125846	0.361801	-5.5352	U1_PDON-CDON
Q8NB372	0.292696	17.7402	1.60352	0.125929	0.361874	-5.53575	U1_PDON-CDON
Q5KSL62	1.77656	15.5201	1.60279	0.12609	0.362172	-5.53681	U1_PDON-CDON
P191742	0.229602	20.1396	1.60115	0.126453	0.362779	-5.5392	U1_PDON-CDON
P610862	-0.143607	21.7868	-1.60108	0.12647	0.362779	-5.53931	U1_PDON-CDON
Q8N4P32	0.247742	18.3775	1.60106	0.126473	0.362779	-5.53933	U1_PDON-CDON
Q9Y3332	0.281032	21.0111	1.60008	0.126691	0.363238	-5.54076	U1_PDON-CDON
Q9Y2862	-0.358651	17.035	-1.59934	0.126857	0.36355	-5.54186	U1_PDON-CDON
Q8WVV92	0.296317	18.2443	1.59849	0.127045	0.363657	-5.54308	U1_PDON-CDON
P565562	0.33938	19.4611	1.59843	0.127059	0.363657	-5.54317	U1_PDON-CDON
Q9UHR62	0.598259	15.9964	1.5984	0.127067	0.363657	-5.54323	U1_PDON-CDON
Q8N2W92	0.313955	16.5995	1.59748	0.127271	0.364075	-5.54456	U1_PDON-CDON
Q141642	-0.718584	14.2912	-1.59715	0.127344	0.364098	-5.54504	U1_PDON-CDON
Q9HCC02	0.364951	21.4839	1.59676	0.127432	0.364098	-5.54561	U1_PDON-CDON
P276952	0.199327	22.9531	1.59666	0.127455	0.364098	-5.54576	U1_PDON-CDON
O604762	0.492056	15.6066	1.59637	0.12752	0.364098	-5.54618	U1_PDON-CDON
P106442	-0.231859	21.1914	-1.59616	0.127567	0.364098	-5.54649	U1_PDON-CDON
Q96GA72	-0.242494	19.3732	-1.59512	0.1278	0.36458	-5.548	U1_PDON-CDON
Q9P1Z22	-0.429062	17.3308	-1.59465	0.127904	0.36458	-5.54868	U1_PDON-CDON
Q9H0E92	-0.336519	17.3038	-1.59463	0.127909	0.36458	-5.54871	U1_PDON-CDON
P357542	-0.260085	20.6673	-1.5936	0.128139	0.365073	-5.55021	U1_PDON-CDON
Q9NXG22	-0.145879	21.7662	-1.59297	0.128282	0.365316	-5.55113	U1_PDON-CDON
O007432	-0.127523	22.0136	-1.59224	0.128447	0.365619	-5.5522	U1_PDON-CDON
Q5RKV62	0.156219	19.7369	1.59111	0.128701	0.366032	-5.55384	U1_PDON-CDON
Q9NPE32	0.551204	18.9545	1.59098	0.12873	0.366032	-5.55402	U1_PDON-CDON
A6NJ782	0.518959	15.2996	1.59082	0.128765	0.366032	-5.55425	U1_PDON-CDON
P086312	-0.158841	20.9444	-1.58989	0.128976	0.366466	-5.55561	U1_PDON-CDON
Q997582	0.651934	15.6932	1.58929	0.12911	0.366683	-5.55647	U1_PDON-CDON
Q996402	0.390381	15.7744	1.58856	0.129275	0.366987	-5.55753	U1_PDON-CDON
Q8IWV82	-0.506893	18.2413	-1.58795	0.129415	0.367218	-5.55843	U1_PDON-CDON
Q9Y6B72	-0.445778	17.0095	-1.58752	0.129511	0.367325	-5.55904	U1_PDON-CDON
Q078892	0.438853	17.0472	1.58705	0.129619	0.367467	-5.55973	U1_PDON-CDON
Q9P0V92	-1.0031	15.9877	-1.5862	0.129812	0.367848	-5.56096	U1_PDON-CDON
P300442	0.277529	21.81	1.58558	0.129951	0.368079	-5.56185	U1_PDON-CDON
O007622	-0.381615	17.4062	-1.58413	0.130282	0.36885	-5.56396	U1_PDON-CDON
O953792	0.268427	19.9275	1.58341	0.130445	0.369147	-5.565	U1_PDON-CDON
P369592	0.580768	16.6427	1.58279	0.130588	0.369295	-5.5659	U1_PDON-CDON
P205922	0.300235	19.8354	1.58267	0.130614	0.369295	-5.56607	U1_PDON-CDON
Q9BTX12	0.276685	18.8318	1.58205	0.130756	0.369422	-5.56697	U1_PDON-CDON
Q136362	-0.733838	16.7949	-1.58196	0.130776	0.369422	-5.5671	U1_PDON-CDON
P219642	0.223494	22.8483	1.58092	0.131015	0.369931	-5.56861	U1_PDON-CDON
P184402	-0.202361	18.678	-1.58037	0.131141	0.370034	-5.56941	U1_PDON-CDON
Q9NX142	-0.202883	19.5208	-1.58025	0.131168	0.370034	-5.56958	U1_PDON-CDON
P627012	0.286597	24.2578	1.57965	0.131306	0.370258	-5.57045	U1_PDON-CDON
Q6VEQ52	-0.42016	18.9162	-1.57861	0.131543	0.370644	-5.57194	U1_PDON-CDON
P535972	0.163345	22.2378	1.57848	0.131573	0.370644	-5.57213	U1_PDON-CDON
Q96ST32	-0.226447	21.5209	-1.57804	0.131676	0.370644	-5.57277	U1_PDON-CDON
P153742	0.23502	21.972	1.57803	0.131678	0.370644	-5.57279	U1_PDON-CDON
Q136172	-0.127606	22.0866	-1.57748	0.131803	0.370832	-5.57357	U1_PDON-CDON
Q5TFE42	-0.200925	21.8417	-1.5757	0.132213	0.371819	-5.57614	U1_PDON-CDON
Q9Y5K82	-0.342497	20.071	-1.5723	0.132999	0.373864	-5.58104	U1_PDON-CDON
Q9Y6762	0.443681	17.3581	1.57104	0.133293	0.374524	-5.58287	U1_PDON-CDON
Q9ULC42	-0.295289	20.9081	-1.57008	0.133514	0.374795	-5.58424	U1_PDON-CDON
P460872	0.413012	22.2449	1.56991	0.133554	0.374795	-5.58449	U1_PDON-CDON
P092112	0.288871	23.823	1.56985	0.133567	0.374795	-5.58457	U1_PDON-CDON
O607832	0.578121	15.2428	1.56945	0.133662	0.374895	-5.58516	U1_PDON-CDON
O604962	-0.289675	19.7674	-1.56872	0.133831	0.374985	-5.5862	U1_PDON-CDON
Q9UQE72	-0.12106	24.2873	-1.56859	0.133863	0.374985	-5.58639	U1_PDON-CDON
Q157512	-0.243189	18.5868	-1.56854	0.133873	0.374985	-5.58645	U1_PDON-CDON
P497922	0.151767	23.279	1.56809	0.133978	0.375025	-5.5871	U1_PDON-CDON
Q9UJY42	0.340369	18.4804	1.56782	0.134041	0.375025	-5.58749	U1_PDON-CDON
Q9UNH72	-0.131999	21.962	-1.56764	0.134084	0.375025	-5.58775	U1_PDON-CDON
Q154242	0.174023	22.1882	1.56746	0.134124	0.375025	-5.588	U1_PDON-CDON
Q5SWX82	0.280494	17.0249	1.56536	0.134617	0.376236	-5.59103	U1_PDON-CDON
Q969R22	0.494083	14.8584	1.56507	0.134684	0.376258	-5.59144	U1_PDON-CDON
Q9P0162	0.287745	20.7201	1.56398	0.134939	0.376803	-5.593	U1_PDON-CDON
P783162	0.411316	19.7583	1.56288	0.135198	0.377321	-5.59459	U1_PDON-CDON
P421262	0.590819	18.7504	1.56268	0.135244	0.377321	-5.59487	U1_PDON-CDON
Q8N9T82	0.169956	19.694	1.56222	0.135352	0.377459	-5.59553	U1_PDON-CDON
O604272	0.400929	17.3419	1.56063	0.135727	0.378335	-5.59781	U1_PDON-CDON
Q156452	0.182005	20.9991	1.56007	0.13586	0.378522	-5.59861	U1_PDON-CDON
Q150082	-0.13686	22.8016	-1.55966	0.135956	0.378522	-5.5992	U1_PDON-CDON
Q8IXQ62	-0.573975	15.2074	-1.55958	0.135973	0.378522	-5.59931	U1_PDON-CDON
Q9BXI62	-0.31084	17.4128	-1.5592	0.136064	0.378523	-5.59986	U1_PDON-CDON
O606032	-0.512556	15.9382	-1.55908	0.136093	0.378523	-5.60003	U1_PDON-CDON
Q53EL62	0.230863	20.8504	1.55721	0.136535	0.379583	-5.6027	U1_PDON-CDON
Q0VDG42	-0.399044	17.055	-1.55595	0.136834	0.380062	-5.60451	U1_PDON-CDON
P225702	0.166107	19.1656	1.55591	0.136844	0.380062	-5.60457	U1_PDON-CDON
P398802	-0.275165	17.9891	-1.55555	0.136928	0.380062	-5.60507	U1_PDON-CDON
Q86WA82	0.4139	14.8362	1.55547	0.136947	0.380062	-5.60519	U1_PDON-CDON
O758802	0.313045	18.7486	1.55487	0.137091	0.3802	-5.60605	U1_PDON-CDON
Q9H9102	0.233841	20.8178	1.55476	0.137117	0.3802	-5.60621	U1_PDON-CDON
Q9NU192	-0.397154	14.94	-1.55273	0.137599	0.381238	-5.60909	U1_PDON-CDON
Q9Y2372	-0.288005	20.7168	-1.55254	0.137644	0.381238	-5.60936	U1_PDON-CDON
Q128822	-0.404051	18.1693	-1.55242	0.137673	0.381238	-5.60954	U1_PDON-CDON
Q004032	-0.152647	20.6161	-1.55079	0.138064	0.382147	-5.61187	U1_PDON-CDON
Q929322	0.818453	12.9656	1.55054	0.138122	0.382147	-5.61222	U1_PDON-CDON
Q9NR462	-0.208907	19.9575	-1.54962	0.138343	0.38256	-5.61354	U1_PDON-CDON
Q9Y6K52	-0.330622	21.1772	-1.54941	0.138392	0.38256	-5.61383	U1_PDON-CDON
P783472	-0.174505	23.3457	-1.54715	0.138936	0.383895	-5.61705	U1_PDON-CDON
Q9NYP72	-0.334178	17.1481	-1.54573	0.139277	0.38467	-5.61907	U1_PDON-CDON
P369692	0.206377	21.6797	1.54499	0.139456	0.384997	-5.62013	U1_PDON-CDON
Q9ULE02	-0.97722	14.7994	-1.54376	0.139752	0.385645	-5.62187	U1_PDON-CDON
Q9NWB62	-0.24544	22.5205	-1.54232	0.140101	0.386439	-5.62392	U1_PDON-CDON
P461092	-0.111443	21.2423	-1.54205	0.140166	0.38645	-5.6243	U1_PDON-CDON
Q9Y6W52	-0.221076	20.7035	-1.54152	0.140294	0.386488	-5.62505	U1_PDON-CDON
Q8IWT62	-0.272124	17.3433	-1.54138	0.140329	0.386488	-5.62525	U1_PDON-CDON
Q9BT252	-0.367697	17.8275	-1.54123	0.140363	0.386488	-5.62546	U1_PDON-CDON
Q930742	-0.17177	19.1082	-1.54051	0.140538	0.386649	-5.62648	U1_PDON-CDON
O957072	-0.681758	16.9375	-1.54049	0.140544	0.386649	-5.62651	U1_PDON-CDON
Q130982	0.214272	21.7083	1.54024	0.140605	0.386649	-5.62687	U1_PDON-CDON
Q134382	-0.282282	17.7437	-1.53975	0.140724	0.386686	-5.62756	U1_PDON-CDON
Q9UJ682	0.135307	20.4416	1.53962	0.140756	0.386686	-5.62775	U1_PDON-CDON
Q134332	0.464895	15.565	1.53943	0.140802	0.386686	-5.62802	U1_PDON-CDON
Q9UL452	0.498242	16.1573	1.53881	0.140952	0.38679	-5.62889	U1_PDON-CDON
O951682	0.25877	18.9846	1.53877	0.140963	0.38679	-5.62895	U1_PDON-CDON
O751822	-0.396192	18.0347	-1.53798	0.141153	0.387145	-5.63006	U1_PDON-CDON
P355272	0.912223	25.3039	1.53772	0.141218	0.387154	-5.63044	U1_PDON-CDON
Q9UKJ32	-0.165398	19.2585	-1.53699	0.141395	0.38736	-5.63147	U1_PDON-CDON
P331212	-0.134268	22.0723	-1.53691	0.141415	0.38736	-5.63158	U1_PDON-CDON
O755032	0.336844	18.1169	1.53629	0.141566	0.387569	-5.63246	U1_PDON-CDON
P237432	-0.272464	18.0449	-1.53609	0.141614	0.387569	-5.63274	U1_PDON-CDON
P609532	-0.194612	22.5394	-1.53542	0.141779	0.387853	-5.63369	U1_PDON-CDON
Q96BQ52	0.393576	16.9048	1.53497	0.141889	0.387984	-5.63433	U1_PDON-CDON
Q999962	-0.265449	20.2839	-1.53435	0.14204	0.388229	-5.6352	U1_PDON-CDON
Q6ZRI62	-0.371719	17.8677	-1.53406	0.142111	0.388255	-5.63561	U1_PDON-CDON
Q9BWT32	-0.228467	17.1541	-1.53356	0.142233	0.388421	-5.63631	U1_PDON-CDON
Q96D462	-0.136236	20.9469	-1.53321	0.14232	0.388491	-5.63682	U1_PDON-CDON
Q71DI32	-0.839897	13.1777	-1.54651	0.142397	0.388536	-5.51359	U1_PDON-CDON
Q8IWZ32	-0.194608	19.9047	-1.532	0.142617	0.388966	-5.63852	U1_PDON-CDON
Q153972	0.422286	19.253	1.53122	0.142808	0.38932	-5.63962	U1_PDON-CDON
O146562	-0.380603	18.5508	-1.53079	0.142915	0.38943	-5.64024	U1_PDON-CDON
Q149782	0.225917	24.6139	1.53056	0.142972	0.38943	-5.64056	U1_PDON-CDON
P549202	-0.203134	21.9977	-1.52996	0.143117	0.389619	-5.6414	U1_PDON-CDON
P618032	0.454046	17.9674	1.52977	0.143164	0.389619	-5.64166	U1_PDON-CDON
Q150292	-0.153714	23.7866	-1.52926	0.14329	0.389793	-5.64238	U1_PDON-CDON
Q9BSC42	0.312704	20.1236	1.52843	0.143495	0.389927	-5.64356	U1_PDON-CDON
Q5QJE62	0.248605	19.9033	1.52833	0.143521	0.389927	-5.6437	U1_PDON-CDON
Q9NVM42	0.354808	17.2755	1.52831	0.143524	0.389927	-5.64372	U1_PDON-CDON
Q5JTZ92	0.198128	20.5965	1.52691	0.143871	0.390586	-5.6457	U1_PDON-CDON
Q71UM52	0.271651	19.3881	1.52683	0.14389	0.390586	-5.64581	U1_PDON-CDON
Q9P0U32	0.208578	17.8902	1.52625	0.144035	0.390656	-5.64663	U1_PDON-CDON
P838762	0.240931	20.876	1.52623	0.14404	0.390656	-5.64666	U1_PDON-CDON
Q7Z7392	-0.291645	19.1258	-1.52571	0.144168	0.390837	-5.64739	U1_PDON-CDON
Q144442	-0.153767	23.2005	-1.5242	0.144543	0.391597	-5.64952	U1_PDON-CDON
Q8IXJ62	-0.227006	19.1314	-1.52401	0.144589	0.391597	-5.64978	U1_PDON-CDON
Q9NPJ32	-0.295056	20.173	-1.52383	0.144634	0.391597	-5.65003	U1_PDON-CDON
Q165942	-0.209306	18.1648	-1.52149	0.145218	0.393008	-5.65333	U1_PDON-CDON
O755282	-0.78282	14.42	-1.51832	0.14601	0.394982	-5.65777	U1_PDON-CDON
P211272	0.24864	19.359	1.51776	0.146151	0.395038	-5.65857	U1_PDON-CDON
P551602	-0.177669	21.5483	-1.51756	0.146201	0.395038	-5.65884	U1_PDON-CDON
Q96S992	0.765485	12.6448	1.51749	0.146218	0.395038	-5.65894	U1_PDON-CDON
Q96AT92	0.181658	18.9324	1.5166	0.146442	0.395473	-5.66019	U1_PDON-CDON
O953192	-0.27522	22.4485	-1.51584	0.146633	0.39582	-5.66125	U1_PDON-CDON
Q709C82	0.126971	21.5495	1.51478	0.146898	0.396369	-5.66273	U1_PDON-CDON
Q7L2Z92	0.483756	17.5058	1.51333	0.147264	0.396955	-5.66476	U1_PDON-CDON
P432502	0.425119	15.058	1.51325	0.147283	0.396955	-5.66487	U1_PDON-CDON
Q658Y42	-0.216129	20.1474	-1.51317	0.147304	0.396955	-5.66498	U1_PDON-CDON
P783322	-0.136226	20.1985	-1.51213	0.147566	0.397491	-5.66643	U1_PDON-CDON
Q9HD402	0.330567	15.8391	1.51134	0.147767	0.397862	-5.66754	U1_PDON-CDON
P507482	0.12558	20.1551	1.50997	0.148115	0.39863	-5.66946	U1_PDON-CDON
Q017402	0.872219	14.1951	1.50958	0.148212	0.398722	-5.67	U1_PDON-CDON
Q9UK412	-0.191112	19.4181	-1.50928	0.148289	0.39876	-5.67042	U1_PDON-CDON
Q9UKK92	-0.246248	22.1811	-1.50848	0.148491	0.398982	-5.67153	U1_PDON-CDON
Q9H3S42	-0.367545	18.0509	-1.50817	0.14857	0.398982	-5.67197	U1_PDON-CDON
A0JLT22	0.525749	15.6482	1.50802	0.148608	0.398982	-5.67218	U1_PDON-CDON
Q08AD12	1.10664	17.7736	1.50783	0.148657	0.398982	-5.67244	U1_PDON-CDON
P137162	0.160267	18.6068	1.50752	0.148737	0.398982	-5.67288	U1_PDON-CDON
P101442	0.771163	17.2879	1.50746	0.148751	0.398982	-5.67296	U1_PDON-CDON
Q9Y2X32	0.253081	22.5484	1.50608	0.149101	0.399754	-5.67488	U1_PDON-CDON
P043502	-0.5823	14.3841	-1.50549	0.149254	0.399992	-5.67571	U1_PDON-CDON
Q9H1I82	-0.228217	19.3805	-1.5047	0.149455	0.400278	-5.67681	U1_PDON-CDON
Q7Z6V52	0.371219	16.1241	1.50457	0.149487	0.400278	-5.67698	U1_PDON-CDON
Q66PJ32	-0.302689	19.9072	-1.5041	0.149608	0.400328	-5.67764	U1_PDON-CDON
P304142	-0.934839	20.7003	-1.504	0.149632	0.400328	-5.67777	U1_PDON-CDON
P621952	0.142212	22.6719	1.50347	0.149768	0.400522	-5.67851	U1_PDON-CDON
O602812	1.515	16.4664	1.50291	0.149913	0.400525	-5.6793	U1_PDON-CDON
O007482	-0.516276	13.4761	-1.50266	0.149975	0.400525	-5.67964	U1_PDON-CDON
Q061872	0.103261	22.5465	1.50259	0.149995	0.400525	-5.67975	U1_PDON-CDON
Q046372	-0.141526	23.9521	-1.50248	0.150022	0.400525	-5.6799	U1_PDON-CDON
Q5T5X72	0.549305	15.1366	1.50221	0.150091	0.400538	-5.68027	U1_PDON-CDON
Q96BK52	0.328844	18.9851	1.50192	0.150167	0.400572	-5.68068	U1_PDON-CDON
Q019682	0.286316	18.8728	1.50115	0.150363	0.40086	-5.68174	U1_PDON-CDON
Q9Y5P42	-0.164901	20.7176	-1.501	0.150402	0.40086	-5.68195	U1_PDON-CDON
P261962	-0.111323	22.1855	-1.49972	0.15073	0.401564	-5.68373	U1_PDON-CDON
Q136152	-0.404886	15.7993	-1.49892	0.150937	0.401935	-5.68485	U1_PDON-CDON
Q6ZRP72	0.400456	18.2434	1.49869	0.150996	0.401935	-5.68516	U1_PDON-CDON
Q5BKU92	0.509833	16.726	1.49794	0.15119	0.402283	-5.68621	U1_PDON-CDON
Q9BWW42	-0.361079	17.8961	-1.49714	0.151395	0.402658	-5.68731	U1_PDON-CDON
P356372	-0.266851	22.4623	-1.49665	0.151521	0.402824	-5.68799	U1_PDON-CDON
Q86XH12	0.442947	15.2554	1.49553	0.15181	0.403424	-5.68954	U1_PDON-CDON
Q151812	0.235466	23.6539	1.49428	0.152134	0.403567	-5.69127	U1_PDON-CDON
Q9Y5B02	0.139005	20.7346	1.49426	0.152141	0.403567	-5.69131	U1_PDON-CDON
Q7Z5692	0.198362	18.988	1.49407	0.152189	0.403567	-5.69156	U1_PDON-CDON
Q9UHQ92	-0.293869	15.5157	-1.49396	0.152217	0.403567	-5.69171	U1_PDON-CDON
P509952	0.193475	22.4668	1.49391	0.152231	0.403567	-5.69179	U1_PDON-CDON
P527582	0.429748	19.6722	1.49362	0.152307	0.403567	-5.69219	U1_PDON-CDON
P515722	-0.250102	23.1224	-1.4936	0.152311	0.403567	-5.69222	U1_PDON-CDON
Q146672	0.434068	15.8818	1.49317	0.152424	0.403649	-5.69282	U1_PDON-CDON
Q9UNF12	0.218045	21.6674	1.49275	0.152533	0.403649	-5.6934	U1_PDON-CDON
P041142	-0.781122	15.7327	-1.49274	0.152534	0.403649	-5.6934	U1_PDON-CDON
Q9NXR52	1.01306	14.9252	1.49228	0.152655	0.403672	-5.69405	U1_PDON-CDON
P076862	0.183282	22.6859	1.49221	0.152673	0.403672	-5.69415	U1_PDON-CDON
P438972	0.21585	21.2642	1.49197	0.152734	0.403672	-5.69447	U1_PDON-CDON
P467772	0.208756	24.5044	1.49014	0.153212	0.404766	-5.69701	U1_PDON-CDON
Q9Y2Z42	0.1259	20.2271	1.4896	0.153352	0.404967	-5.69775	U1_PDON-CDON
Q66LE62	0.280589	17.9298	1.48926	0.15344	0.40503	-5.69822	U1_PDON-CDON
P316892	0.210643	22.956	1.48897	0.153516	0.405063	-5.69862	U1_PDON-CDON
Q9UQ132	0.176901	20.0004	1.48865	0.153601	0.405116	-5.69907	U1_PDON-CDON
P289072	0.386745	18.4565	1.48827	0.153699	0.405206	-5.69959	U1_PDON-CDON
Q5K4L62	0.363243	14.5305	1.48796	0.15378	0.40525	-5.70001	U1_PDON-CDON
Q003412	-0.119562	22.7119	-1.48704	0.15402	0.405626	-5.70128	U1_PDON-CDON
Q96CT72	0.256474	22.2764	1.48693	0.154051	0.405626	-5.70144	U1_PDON-CDON
Q8N5Y82	0.547771	15.8926	1.48657	0.154143	0.405701	-5.70193	U1_PDON-CDON
Q9Y2K72	-0.1116	20.9225	-1.48558	0.154402	0.405848	-5.70329	U1_PDON-CDON
Q96B542	-0.24779	17.1073	-1.48547	0.154432	0.405848	-5.70345	U1_PDON-CDON
P396562	0.262457	22.4354	1.4853	0.154477	0.405848	-5.70368	U1_PDON-CDON
Q9NUL52	-0.242267	16.0733	-1.48526	0.154488	0.405848	-5.70374	U1_PDON-CDON
O608792	-0.193572	20.16	-1.48514	0.15452	0.405848	-5.70391	U1_PDON-CDON
O949132	-0.248463	19.0795	-1.4846	0.154661	0.405936	-5.70465	U1_PDON-CDON
P213992	0.123086	23.0195	1.48438	0.154719	0.405936	-5.70496	U1_PDON-CDON
A6NDU82	-0.333774	19.0107	-1.48411	0.15479	0.405936	-5.70533	U1_PDON-CDON
Q86W502	0.19765	18.6645	1.484	0.154818	0.405936	-5.70548	U1_PDON-CDON
Q9Y2H12	-0.604228	15.7072	-1.48379	0.154875	0.405936	-5.70577	U1_PDON-CDON
Q9UL542	0.243973	18.2826	1.48352	0.154944	0.405951	-5.70614	U1_PDON-CDON
Q6PK182	0.288141	16.6726	1.4829	0.155107	0.406161	-5.70699	U1_PDON-CDON
Q9Y5K52	0.144762	21.4207	1.48273	0.155153	0.406161	-5.70723	U1_PDON-CDON
O438522	-0.160424	22.2053	-1.48221	0.155291	0.406352	-5.70795	U1_PDON-CDON
Q9HAD42	0.314283	17.7411	1.48167	0.155431	0.406552	-5.70868	U1_PDON-CDON
P306792	-0.400833	16.1914	-1.48122	0.155551	0.406696	-5.7093	U1_PDON-CDON
Q156422	-0.43944	15.8498	-1.48086	0.155646	0.406705	-5.7098	U1_PDON-CDON
Q9H4G42	0.213981	18.4175	1.48072	0.155683	0.406705	-5.70999	U1_PDON-CDON
Q135762	-0.1372	22.6979	-1.48047	0.155747	0.406706	-5.71033	U1_PDON-CDON
Q995672	0.102406	21.2966	1.47988	0.155905	0.406904	-5.71115	U1_PDON-CDON
P271442	0.232248	19.2817	1.4797	0.155952	0.406904	-5.71139	U1_PDON-CDON
Q8N8U22	-0.283782	16.5753	-1.47939	0.156033	0.406947	-5.71181	U1_PDON-CDON
P411622	-0.603062	14.9215	-1.47905	0.156124	0.407018	-5.71229	U1_PDON-CDON
P601742	0.257797	24.639	1.47872	0.156212	0.407079	-5.71274	U1_PDON-CDON
Q9NVX02	0.515951	15.7309	1.47839	0.1563	0.407113	-5.7132	U1_PDON-CDON
O152312	-0.361777	17.9631	-1.47818	0.156354	0.407113	-5.71348	U1_PDON-CDON
Q148392	-0.288675	22.9711	-1.4772	0.156613	0.40762	-5.71482	U1_PDON-CDON
Q158192	0.208882	20.5169	1.47642	0.156823	0.407998	-5.7159	U1_PDON-CDON
Q8TED02	0.245812	21.416	1.47611	0.156904	0.40804	-5.71632	U1_PDON-CDON
P105152	0.268618	22.1446	1.47513	0.157164	0.408549	-5.71766	U1_PDON-CDON
Q8N5P12	0.174397	19.7441	1.47444	0.157349	0.408862	-5.71862	U1_PDON-CDON
P535822	0.225556	21.889	1.47403	0.157457	0.408863	-5.71917	U1_PDON-CDON
O006252	-0.215739	19.3038	-1.47395	0.157479	0.408863	-5.71928	U1_PDON-CDON
O759352	-0.135625	21.049	-1.4727	0.157812	0.40956	-5.72099	U1_PDON-CDON
Q5JTJ32	0.164086	19.4518	1.47186	0.158038	0.409977	-5.72215	U1_PDON-CDON
Q9UHD22	-0.155366	19.315	-1.47054	0.15839	0.410702	-5.72395	U1_PDON-CDON
Q9NZT22	0.159834	20.1604	1.46969	0.158619	0.410702	-5.72512	U1_PDON-CDON
P527352	0.379057	16.7406	1.46952	0.158663	0.410702	-5.72534	U1_PDON-CDON
P381172	-0.164026	23.0976	-1.46943	0.158687	0.410702	-5.72546	U1_PDON-CDON
Q8NBQ52	-0.219554	21.0673	-1.46917	0.158758	0.410702	-5.72583	U1_PDON-CDON
Q96AH82	-0.32559	16.7898	-1.46915	0.158762	0.410702	-5.72585	U1_PDON-CDON
O954872	-0.277993	18.6227	-1.46912	0.158772	0.410702	-5.7259	U1_PDON-CDON
O603062	-0.132522	21.7664	-1.46777	0.159133	0.411468	-5.72774	U1_PDON-CDON
Q153652	-0.167937	22.8298	-1.46723	0.159278	0.411674	-5.72847	U1_PDON-CDON
Q6UWD82	-0.430864	15.2229	-1.46693	0.159359	0.411715	-5.72888	U1_PDON-CDON
Q9Y5J62	0.540519	16.6096	1.46654	0.159464	0.411819	-5.72941	U1_PDON-CDON
Q9H7Z62	0.193384	19.5444	1.4663	0.15953	0.411822	-5.72975	U1_PDON-CDON
Q96H552	-0.303535	17.5998	-1.4658	0.159664	0.411999	-5.73043	U1_PDON-CDON
Q134182	-0.125821	21.7773	-1.46522	0.159819	0.412231	-5.73121	U1_PDON-CDON
Q079732	0.590463	16.7248	1.46492	0.159902	0.412277	-5.73163	U1_PDON-CDON
Q153112	0.106729	20.4275	1.4631	0.160394	0.41314	-5.73411	U1_PDON-CDON
Q9Y2U52	-0.397794	16.7744	-1.46305	0.160407	0.41314	-5.73418	U1_PDON-CDON
P304192	-0.212445	21.491	-1.46295	0.160433	0.41314	-5.73431	U1_PDON-CDON
O756832	0.306881	18.8248	1.46169	0.160775	0.413853	-5.73603	U1_PDON-CDON
P280652	-0.240516	20.6446	-1.46079	0.161019	0.414272	-5.73725	U1_PDON-CDON
Q9H8Y52	0.186736	19.2156	1.46061	0.161069	0.414272	-5.7375	U1_PDON-CDON
Q9ULF52	0.363324	17.7843	1.46021	0.161177	0.41438	-5.73804	U1_PDON-CDON
P557862	-0.163326	23.5024	-1.45975	0.161304	0.414537	-5.73867	U1_PDON-CDON
Q9Y4C12	0.196327	18.9063	1.45838	0.161675	0.415322	-5.74053	U1_PDON-CDON
Q96LW72	-0.325839	16.7086	-1.45809	0.161753	0.415354	-5.74092	U1_PDON-CDON
Q925672	-0.404143	14.5966	-1.45662	0.162154	0.416107	-5.74291	U1_PDON-CDON
Q0VDF92	-0.126085	21.2466	-1.4563	0.162243	0.416107	-5.74335	U1_PDON-CDON
Q929302	-0.252405	20.1148	-1.4563	0.162244	0.416107	-5.74336	U1_PDON-CDON
Q8TAA52	0.454585	17.289	1.45567	0.162414	0.416245	-5.74421	U1_PDON-CDON
A1KXE42	0.596245	15.3952	1.45562	0.162429	0.416245	-5.74428	U1_PDON-CDON
Q8IWB92	-0.288468	18.4624	-1.45528	0.162522	0.416314	-5.74474	U1_PDON-CDON
Q6P6B72	0.570597	14.9088	1.4541	0.162845	0.416772	-5.74634	U1_PDON-CDON
O949732	-0.174509	19.9434	-1.45398	0.162878	0.416772	-5.74651	U1_PDON-CDON
Q167632	-0.210103	20.0904	-1.4539	0.162899	0.416772	-5.74661	U1_PDON-CDON
P423452	0.133606	21.0335	1.45228	0.163344	0.417743	-5.74881	U1_PDON-CDON
O438182	0.173592	21.5007	1.45118	0.163647	0.418086	-5.7503	U1_PDON-CDON
Q9Y3S22	-0.231703	19.0379	-1.45115	0.163655	0.418086	-5.75034	U1_PDON-CDON
P257882	-0.115051	23.6278	-1.45107	0.163676	0.418086	-5.75044	U1_PDON-CDON
P557692	0.196273	22.0587	1.44985	0.164012	0.418774	-5.75209	U1_PDON-CDON
Q9H1K12	0.192802	19.2018	1.44958	0.164087	0.418796	-5.75246	U1_PDON-CDON
Q9NRK62	0.363858	18.8399	1.44931	0.164161	0.418815	-5.75282	U1_PDON-CDON
Q997042	0.205569	19.3438	1.449	0.164247	0.418824	-5.75324	U1_PDON-CDON
Q9P0L02	-0.35561	22.9931	-1.44882	0.164297	0.418824	-5.75349	U1_PDON-CDON
Q9NR312	-0.114392	20.8084	-1.44796	0.164533	0.419182	-5.75464	U1_PDON-CDON
Q9Y3832	-0.164009	22.5264	-1.4477	0.164607	0.419182	-5.755	U1_PDON-CDON
Q9Y3U82	-0.383158	21.7163	-1.44759	0.164636	0.419182	-5.75515	U1_PDON-CDON
O151822	-0.270905	17.5483	-1.44703	0.16479	0.419406	-5.7559	U1_PDON-CDON
Q86YV92	0.149134	18.561	1.44672	0.164878	0.41946	-5.75633	U1_PDON-CDON
Q9Y3E52	0.172627	20.7567	1.44554	0.165204	0.420119	-5.75792	U1_PDON-CDON
Q68D062	0.178614	18.1841	1.44465	0.16545	0.420119	-5.75912	U1_PDON-CDON
Q152082	-0.256356	19.4989	-1.44455	0.165478	0.420119	-5.75925	U1_PDON-CDON
P619642	0.247754	21.0638	1.44447	0.165501	0.420119	-5.75936	U1_PDON-CDON
Q86VP12	0.19238	20.9106	1.44431	0.165544	0.420119	-5.75957	U1_PDON-CDON
Q9UGJ12	0.208795	17.5003	1.44421	0.165573	0.420119	-5.75971	U1_PDON-CDON
O154982	-0.164895	21.7292	-1.44389	0.165661	0.420119	-5.76014	U1_PDON-CDON
P486512	0.205168	20.6497	1.44387	0.165669	0.420119	-5.76017	U1_PDON-CDON
Q996232	0.186165	23.873	1.44219	0.166134	0.42113	-5.76243	U1_PDON-CDON
Q96CJ12	0.400972	14.6676	1.44141	0.166351	0.421511	-5.76348	U1_PDON-CDON
P158482	-0.326224	18.7858	-1.44054	0.166594	0.421843	-5.76465	U1_PDON-CDON
Q9NW132	0.437312	20.3049	1.44047	0.166615	0.421843	-5.76475	U1_PDON-CDON
Q96T762	0.204154	21.4101	1.43941	0.16691	0.422406	-5.76617	U1_PDON-CDON
O001942	0.345927	19.3735	1.43919	0.166971	0.422406	-5.76647	U1_PDON-CDON
Q96GX22	-0.465635	17.4672	-1.43886	0.167065	0.422414	-5.76692	U1_PDON-CDON
O431592	0.225055	19.3382	1.43839	0.167195	0.422414	-5.76754	U1_PDON-CDON
Q86XR82	0.562007	16.5233	1.43837	0.167202	0.422414	-5.76757	U1_PDON-CDON
Q151852	0.200147	23.0423	1.43803	0.167296	0.422414	-5.76803	U1_PDON-CDON
Q9ULL52	0.280883	18.6752	1.43775	0.167376	0.422414	-5.76841	U1_PDON-CDON
Q131852	-0.134678	23.6059	-1.43774	0.167379	0.422414	-5.76842	U1_PDON-CDON
Q131772	-0.140851	22.4656	-1.43734	0.167491	0.422414	-5.76896	U1_PDON-CDON
O755542	-0.5407	16.7257	-1.43727	0.167509	0.422414	-5.76905	U1_PDON-CDON
P226952	0.179902	22.4768	1.43658	0.167702	0.422733	-5.76997	U1_PDON-CDON
Q9NWT82	0.236601	16.8904	1.43611	0.167835	0.4229	-5.77061	U1_PDON-CDON
Q9NSY12	-0.205243	18.0525	-1.43581	0.16792	0.422945	-5.77101	U1_PDON-CDON
Q96ME72	0.577733	20.4609	1.43537	0.168043	0.423086	-5.7716	U1_PDON-CDON
Q022242	-0.623139	17.0661	-1.43508	0.168124	0.423121	-5.77199	U1_PDON-CDON
Q167772	0.521275	24.6574	1.43392	0.168451	0.423775	-5.77354	U1_PDON-CDON
Q143202	-0.186226	21.5138	-1.43297	0.16872	0.423865	-5.77482	U1_PDON-CDON
Q133952	0.306133	17.7171	1.43295	0.168726	0.423865	-5.77485	U1_PDON-CDON
P008462	0.379408	18.4686	1.43292	0.168733	0.423865	-5.77489	U1_PDON-CDON
Q128242	0.143806	21.2161	1.43284	0.168755	0.423865	-5.77499	U1_PDON-CDON
P497732	0.198506	22.1313	1.43212	0.168958	0.424206	-5.77595	U1_PDON-CDON
Q9BW832	-0.21207	19.4465	-1.43079	0.169334	0.424983	-5.77774	U1_PDON-CDON
Q9BPX32	-0.108357	22.4598	-1.43044	0.169435	0.425066	-5.77821	U1_PDON-CDON
Q9HC352	-0.139142	21.9672	-1.42999	0.169562	0.425218	-5.77882	U1_PDON-CDON
O951632	0.106204	21.6272	1.42844	0.17	0.426145	-5.78088	U1_PDON-CDON
Q9P2X02	0.735143	17.5814	1.42809	0.170099	0.426226	-5.78135	U1_PDON-CDON
P170282	-0.306406	17.5258	-1.42784	0.170171	0.426237	-5.78168	U1_PDON-CDON
Q065472	-0.421117	18.4703	-1.42729	0.170328	0.426437	-5.78242	U1_PDON-CDON
Q9BZZ52	-0.122447	22.5787	-1.42708	0.170386	0.426437	-5.78269	U1_PDON-CDON
Q135722	0.293136	16.2786	1.42556	0.170821	0.427356	-5.78473	U1_PDON-CDON
O602312	-0.177775	22.2817	-1.42506	0.170963	0.427542	-5.7854	U1_PDON-CDON
Q9BW922	0.176963	20.7683	1.42434	0.171166	0.427882	-5.78635	U1_PDON-CDON
Q9H5X12	0.135739	19.4656	1.42339	0.171438	0.428392	-5.78762	U1_PDON-CDON
P300482	0.174589	24.0229	1.42172	0.171917	0.429328	-5.78985	U1_PDON-CDON
Q8WVE02	-0.730126	14.0273	-1.42111	0.172091	0.429328	-5.79066	U1_PDON-CDON
Q6PIY72	-0.297297	16.6944	-1.42111	0.172091	0.429328	-5.79066	U1_PDON-CDON
Q078172	-0.492528	16.9035	-1.42095	0.172137	0.429328	-5.79087	U1_PDON-CDON
Q9NUU62	0.347855	18.2237	1.42088	0.172157	0.429328	-5.79096	U1_PDON-CDON
O005222	-0.396917	15.1271	-1.42059	0.172241	0.429328	-5.79135	U1_PDON-CDON
Q153632	0.426366	21.8884	1.42042	0.172288	0.429328	-5.79157	U1_PDON-CDON
P493362	0.258515	16.0609	1.42009	0.172384	0.429399	-5.79202	U1_PDON-CDON
P486432	-0.144278	25.2978	-1.41974	0.172484	0.429479	-5.79248	U1_PDON-CDON
Q8NEZ52	-0.228944	19.3017	-1.41927	0.172621	0.429552	-5.79311	U1_PDON-CDON
Q96F462	-0.332368	17.069	-1.41916	0.17265	0.429552	-5.79325	U1_PDON-CDON
Q8IWY92	0.347771	17.4439	1.41887	0.172733	0.429591	-5.79364	U1_PDON-CDON
O003912	0.692376	15.9777	1.41752	0.173121	0.430321	-5.79543	U1_PDON-CDON
O435212	0.477958	13.1272	1.41712	0.173237	0.430321	-5.79596	U1_PDON-CDON
Q9Y5K62	-0.277337	19.5327	-1.41687	0.17331	0.430321	-5.7963	U1_PDON-CDON
P432462	0.147148	23.2152	1.41669	0.173361	0.430321	-5.79653	U1_PDON-CDON
Q6P2E92	0.14469	22.6048	1.41664	0.173376	0.430321	-5.7966	U1_PDON-CDON
Q8IYI62	0.406803	19.7497	1.41644	0.173435	0.430321	-5.79687	U1_PDON-CDON
Q8TDW02	-0.255939	19.4833	-1.41608	0.173538	0.430407	-5.79735	U1_PDON-CDON
Q6IN842	0.286658	18.4722	1.41564	0.173666	0.430483	-5.79794	U1_PDON-CDON
Q6IBW42	-0.158733	18.8251	-1.41542	0.173727	0.430483	-5.79822	U1_PDON-CDON
Q025432	0.18218	23.1116	1.41526	0.173773	0.430483	-5.79843	U1_PDON-CDON
P434872	0.156266	23.7012	1.41502	0.173845	0.430493	-5.79876	U1_PDON-CDON
P517902	0.272271	16.2158	1.41405	0.174123	0.431013	-5.80004	U1_PDON-CDON
Q9NTJ42	-0.216694	16.7539	-1.41304	0.174415	0.431567	-5.80137	U1_PDON-CDON
P841032	0.133174	24.0984	1.41057	0.175133	0.433174	-5.80465	U1_PDON-CDON
Q9NP732	0.445254	17.7453	1.40974	0.175376	0.433605	-5.80575	U1_PDON-CDON
P184332	-0.298632	16.4772	-1.40839	0.175768	0.434405	-5.80753	U1_PDON-CDON
Q6P9H52	-0.74782	14.1957	-1.40719	0.17612	0.434953	-5.80912	U1_PDON-CDON
Q68D912	0.229562	18.7974	1.40696	0.176187	0.434953	-5.80943	U1_PDON-CDON
Q9Y6R92	0.508157	15.3299	1.40671	0.176259	0.434953	-5.80975	U1_PDON-CDON
Q9H2G22	-0.107118	22.5031	-1.40654	0.176308	0.434953	-5.80997	U1_PDON-CDON
Q9BY442	-0.152608	22.9319	-1.40645	0.176334	0.434953	-5.81009	U1_PDON-CDON
Q091612	0.139246	21.912	1.40592	0.176489	0.435086	-5.81079	U1_PDON-CDON
Q8IWV72	-0.300882	18.4842	-1.4058	0.176526	0.435086	-5.81096	U1_PDON-CDON
Q9NQW72	-0.142624	22.521	-1.40465	0.17686	0.435741	-5.81246	U1_PDON-CDON
P494592	-0.249968	18.6937	-1.4038	0.177111	0.43614	-5.81359	U1_PDON-CDON
P622632	-0.300158	21.825	-1.40363	0.17716	0.43614	-5.81381	U1_PDON-CDON
P412292	-0.257554	19.0632	-1.40238	0.177526	0.436871	-5.81546	U1_PDON-CDON
Q96E112	0.388894	18.9476	1.40075	0.178007	0.437884	-5.81761	U1_PDON-CDON
Q5VW362	0.195088	20.5537	1.39999	0.178231	0.438263	-5.8186	U1_PDON-CDON
P551962	0.207359	17.6192	1.39926	0.178445	0.43862	-5.81956	U1_PDON-CDON
Q6P1612	0.320031	17.4546	1.39882	0.178575	0.438623	-5.82014	U1_PDON-CDON
P433782	-0.374371	18.8112	-1.3987	0.17861	0.438623	-5.8203	U1_PDON-CDON
O759252	-0.416026	15.8408	-1.39853	0.178661	0.438623	-5.82052	U1_PDON-CDON
Q9H0U42	-0.200993	21.1647	-1.39829	0.178733	0.438623	-5.82084	U1_PDON-CDON
Q9BQG02	0.192131	23.0171	1.39809	0.178794	0.438623	-5.82111	U1_PDON-CDON
O959002	0.577604	15.0355	1.39742	0.178989	0.438934	-5.82198	U1_PDON-CDON
P265832	-0.260198	24.4925	-1.39701	0.179113	0.439065	-5.82253	U1_PDON-CDON
Q86UT62	0.258305	16.5287	1.39601	0.179408	0.439484	-5.82384	U1_PDON-CDON
Q8WU672	0.487134	17.4268	1.39596	0.179422	0.439484	-5.8239	U1_PDON-CDON
Q9Y5082	0.178742	20.3349	1.39532	0.179612	0.439598	-5.82474	U1_PDON-CDON
Q142402	0.177548	20.4148	1.39517	0.179658	0.439598	-5.82494	U1_PDON-CDON
Q8WVJ22	0.18827	20.4051	1.3951	0.179677	0.439598	-5.82503	U1_PDON-CDON
Q96EK72	-0.126451	19.0916	-1.39369	0.180095	0.44045	-5.82687	U1_PDON-CDON
Q96RT12	-0.329299	18.7542	-1.39207	0.180578	0.441363	-5.829	U1_PDON-CDON
Q96RS02	0.498219	15.98	1.39197	0.180608	0.441363	-5.82913	U1_PDON-CDON
Q9UM002	-0.310849	21.1551	-1.38941	0.181372	0.443014	-5.83248	U1_PDON-CDON
Q146782	-0.159847	18.0488	-1.38924	0.181424	0.443014	-5.83271	U1_PDON-CDON
Q96I152	0.224552	19.684	1.38895	0.18151	0.443052	-5.83308	U1_PDON-CDON
P570762	0.167267	19.4246	1.38865	0.1816	0.443102	-5.83348	U1_PDON-CDON
P390192	0.211898	24.2626	1.38806	0.181776	0.443309	-5.83424	U1_PDON-CDON
Q8IXH72	0.216964	20.4487	1.3879	0.181825	0.443309	-5.83446	U1_PDON-CDON
Q86VV82	0.372084	14.9973	1.38727	0.182014	0.443597	-5.83528	U1_PDON-CDON
P273482	-0.159685	23.6022	-1.38696	0.182105	0.443649	-5.83568	U1_PDON-CDON
Q8N1632	-0.101355	23.4536	-1.38638	0.182281	0.443907	-5.83644	U1_PDON-CDON
O952982	0.271562	19.5058	1.38521	0.182632	0.444548	-5.83797	U1_PDON-CDON
P561922	0.147674	23.122	1.38494	0.182714	0.444548	-5.83832	U1_PDON-CDON
Q078122	-0.182168	19.5726	-1.38443	0.182867	0.444548	-5.83898	U1_PDON-CDON
P098842	-0.116683	21.9906	-1.38435	0.18289	0.444548	-5.83908	U1_PDON-CDON
Q96HR82	0.490235	16.7588	1.38433	0.182896	0.444548	-5.83911	U1_PDON-CDON
Q96HE72	0.15839	22.16	1.38338	0.183185	0.44469	-5.84036	U1_PDON-CDON
P425662	-0.188855	21.0758	-1.38327	0.183217	0.44469	-5.8405	U1_PDON-CDON
Q9BYC52	0.606072	15.7828	1.38304	0.183286	0.44469	-5.84079	U1_PDON-CDON
Q6P1L82	0.440825	18.4223	1.38296	0.183309	0.44469	-5.84089	U1_PDON-CDON
Q145272	0.459618	19.9269	1.38273	0.18338	0.44469	-5.8412	U1_PDON-CDON
O956302	-0.227527	20.198	-1.38256	0.18343	0.44469	-5.84142	U1_PDON-CDON
Q9UJU62	0.165443	22.8119	1.38241	0.183476	0.44469	-5.84161	U1_PDON-CDON
P356062	-0.148217	23.9062	-1.38227	0.183517	0.44469	-5.84179	U1_PDON-CDON
O151442	-0.172253	23.6996	-1.38157	0.183728	0.444981	-5.8427	U1_PDON-CDON
Q96QA52	-0.486152	15.597	-1.38125	0.183827	0.444981	-5.84313	U1_PDON-CDON
O957472	-0.121531	21.5404	-1.38118	0.183849	0.444981	-5.84322	U1_PDON-CDON
Q2M2962	0.247995	18.4543	1.38025	0.184128	0.445288	-5.84442	U1_PDON-CDON
Q5BJH22	-0.382371	15.0757	-1.37995	0.18422	0.445288	-5.84482	U1_PDON-CDON
Q9H0632	-0.421038	15.7855	-1.37991	0.184233	0.445288	-5.84487	U1_PDON-CDON
P511592	0.215685	21.0922	1.37983	0.184257	0.445288	-5.84498	U1_PDON-CDON
Q9BRT92	0.189879	19.8061	1.37642	0.185291	0.447534	-5.8494	U1_PDON-CDON
Q6VMQ62	-0.219604	17.4373	-1.3763	0.185328	0.447534	-5.84956	U1_PDON-CDON
O609342	-0.190752	20.3903	-1.37563	0.185532	0.447856	-5.85043	U1_PDON-CDON
Q9HBL82	0.233906	18.6228	1.37527	0.185641	0.447949	-5.85089	U1_PDON-CDON
Q9UL152	0.181337	18.9397	1.37484	0.185772	0.448094	-5.85145	U1_PDON-CDON
P423382	0.240018	17.5537	1.37415	0.185982	0.448279	-5.85234	U1_PDON-CDON
Q6JQN12	0.165721	17.2453	1.37412	0.185991	0.448279	-5.85238	U1_PDON-CDON
Q8N0X42	0.235125	19.771	1.37362	0.186145	0.448479	-5.85303	U1_PDON-CDON
Q9HD262	-0.172564	20.5357	-1.37249	0.186489	0.449008	-5.85449	U1_PDON-CDON
Q019702	-0.120936	20.3783	-1.37243	0.186507	0.449008	-5.85456	U1_PDON-CDON
O005712	-0.121465	24.1658	-1.37181	0.186696	0.449293	-5.85537	U1_PDON-CDON
Q7Z3D62	0.2223	19.6266	1.36965	0.18736	0.450656	-5.85817	U1_PDON-CDON
O435832	-0.268353	20.8791	-1.3695	0.187405	0.450656	-5.85836	U1_PDON-CDON
Q8IWA42	-0.274737	16.6183	-1.36921	0.187493	0.450697	-5.85873	U1_PDON-CDON
Q96HN22	-0.417005	19.0241	-1.36802	0.187861	0.451008	-5.86027	U1_PDON-CDON
P026552	-0.647277	16.2394	-1.36752	0.188014	0.451008	-5.86091	U1_PDON-CDON
Q9NVR22	0.164017	19.8933	1.36725	0.188099	0.451008	-5.86127	U1_PDON-CDON
O603332	-0.186589	18.758	-1.36723	0.188103	0.451008	-5.86129	U1_PDON-CDON
O432992	-0.537186	17.5736	-1.36718	0.188118	0.451008	-5.86135	U1_PDON-CDON
Q86UP22	-0.120684	23.4255	-1.36715	0.188127	0.451008	-5.86139	U1_PDON-CDON
O758212	-0.14802	22.4611	-1.36695	0.188189	0.451008	-5.86165	U1_PDON-CDON
P528882	0.118646	22.9511	1.36662	0.18829	0.451008	-5.86207	U1_PDON-CDON
Q151262	0.225091	21.3178	1.36662	0.188292	0.451008	-5.86208	U1_PDON-CDON
Q130842	0.354701	19.6432	1.3664	0.188358	0.451008	-5.86236	U1_PDON-CDON
P106362	0.184235	18.364	1.36624	0.188407	0.451008	-5.86256	U1_PDON-CDON
Q926922	0.386539	16.6767	1.36462	0.188908	0.452035	-5.86465	U1_PDON-CDON
Q86TU72	-0.164953	20.2953	-1.36358	0.189231	0.452317	-5.866	U1_PDON-CDON
P154982	-0.100879	23.0957	-1.36357	0.189233	0.452317	-5.86601	U1_PDON-CDON
Q96SZ52	-0.136548	20.3104	-1.36334	0.189303	0.452317	-5.8663	U1_PDON-CDON
Q9H3N12	0.219046	21.6499	1.36331	0.189312	0.452317	-5.86634	U1_PDON-CDON
P497592	-0.272342	16.2009	-1.36253	0.189555	0.452726	-5.86735	U1_PDON-CDON
Q9BVG42	-0.169393	22.1647	-1.36228	0.189632	0.452739	-5.86767	U1_PDON-CDON
Q96RR42	0.380043	17.5372	1.36165	0.189826	0.452988	-5.86847	U1_PDON-CDON
Q135642	0.117871	22.0132	1.36148	0.18988	0.452988	-5.86869	U1_PDON-CDON
O756942	0.183688	22.1926	1.36107	0.190008	0.453123	-5.86923	U1_PDON-CDON
O754392	0.169593	21.5387	1.36045	0.190201	0.453406	-5.87003	U1_PDON-CDON
Q9UDX52	0.300059	17.5147	1.36008	0.190316	0.453406	-5.8705	U1_PDON-CDON
O155332	0.250037	19.809	1.35999	0.190342	0.453406	-5.87061	U1_PDON-CDON
Q86YR62	0.441621	17.5029	1.35833	0.19086	0.454469	-5.87274	U1_PDON-CDON
O952292	0.132134	19.4922	1.3579	0.190994	0.454538	-5.8733	U1_PDON-CDON
Q96AT12	0.180107	19.6211	1.35755	0.191104	0.454538	-5.87375	U1_PDON-CDON
Q996222	-0.333428	15.9671	-1.35743	0.191139	0.454538	-5.87389	U1_PDON-CDON
Q9BVS52	0.207438	17.464	1.35731	0.191176	0.454538	-5.87405	U1_PDON-CDON
Q146432	0.165164	19.7285	1.35661	0.191397	0.454879	-5.87495	U1_PDON-CDON
Q6PML92	0.218846	19.3688	1.35639	0.191464	0.454879	-5.87523	U1_PDON-CDON
Q9H5822	0.458346	16.0708	1.35576	0.191662	0.455127	-5.87604	U1_PDON-CDON
P472242	-0.841508	16.7984	-1.3556	0.191713	0.455127	-5.87625	U1_PDON-CDON
Q995762	-1.21124	12.1543	-1.35524	0.191825	0.455127	-5.87671	U1_PDON-CDON
Q9UJ832	-0.156784	19.8272	-1.35514	0.191856	0.455127	-5.87684	U1_PDON-CDON
Q9BTC02	-0.179121	20.947	-1.35459	0.192027	0.455362	-5.87754	U1_PDON-CDON
P495912	0.136688	23.5758	1.3537	0.192305	0.455849	-5.87867	U1_PDON-CDON
Q153932	-0.145074	24.2862	-1.35304	0.192513	0.456173	-5.87952	U1_PDON-CDON
A5YKK62	0.0927841	22.2364	1.35165	0.192949	0.457033	-5.8813	U1_PDON-CDON
Q96AJ92	-0.326551	17.8024	-1.35044	0.19333	0.457697	-5.88285	U1_PDON-CDON
Q9P2S52	0.340808	15.1725	1.3503	0.193374	0.457697	-5.88303	U1_PDON-CDON
Q9NWT62	-0.243148	16.9217	-1.34935	0.193673	0.458172	-5.88424	U1_PDON-CDON
Q135742	-0.162086	19.5504	-1.3492	0.193719	0.458172	-5.88443	U1_PDON-CDON
P492472	0.358741	21.9161	1.34874	0.193866	0.458178	-5.88502	U1_PDON-CDON
O608122	0.320659	18.7632	1.34873	0.193867	0.458178	-5.88502	U1_PDON-CDON
P213332	-0.129554	25.3753	-1.3479	0.194129	0.458627	-5.88609	U1_PDON-CDON
Q9BRP82	-0.221032	20.1839	-1.34719	0.194354	0.458986	-5.88699	U1_PDON-CDON
Q9BYC92	0.448372	18.2278	1.34691	0.194442	0.459023	-5.88735	U1_PDON-CDON
Q7Z3E22	1.56626	17.2458	1.34619	0.194671	0.459391	-5.88827	U1_PDON-CDON
Q6NUM92	-0.201979	19.9758	-1.34596	0.194744	0.459391	-5.88856	U1_PDON-CDON
Q6NUP72	-0.562689	16.2648	-1.34573	0.194816	0.459391	-5.88885	U1_PDON-CDON
Q9H9F92	0.302959	17.7846	1.3455	0.194889	0.459391	-5.88915	U1_PDON-CDON
O149762	0.162184	22.1026	1.34365	0.195475	0.460601	-5.8915	U1_PDON-CDON
P112742	0.238089	17.6134	1.34324	0.195608	0.460742	-5.89203	U1_PDON-CDON
P485062	-0.140475	20.379	-1.34298	0.195688	0.460759	-5.89235	U1_PDON-CDON
P516172	0.1678	17.3243	1.34124	0.196244	0.461896	-5.89457	U1_PDON-CDON
Q9NZA12	-0.445568	14.4979	-1.33921	0.19689	0.463244	-5.89715	U1_PDON-CDON
Q930772	0.446592	20.8516	1.33894	0.196976	0.463274	-5.89749	U1_PDON-CDON
Q969V32	0.240653	20.7363	1.33844	0.197137	0.46348	-5.89813	U1_PDON-CDON
P516102	-0.143505	22.7577	-1.33762	0.197397	0.463884	-5.89916	U1_PDON-CDON
Q8NBI62	0.38265	17.5203	1.33744	0.197455	0.463884	-5.89939	U1_PDON-CDON
P630272	-0.412213	14.7031	-1.33569	0.198016	0.464681	-5.9016	U1_PDON-CDON
O153052	0.141984	21.2321	1.33569	0.198017	0.464681	-5.90161	U1_PDON-CDON
Q5JRX32	0.0985676	22.2909	1.33553	0.198067	0.464681	-5.90181	U1_PDON-CDON
Q8N9542	-0.150544	19.9071	-1.33546	0.198088	0.464681	-5.90189	U1_PDON-CDON
P519562	0.186301	17.1417	1.33498	0.198244	0.464874	-5.90251	U1_PDON-CDON
Q8NHH92	-0.253465	20.7397	-1.33458	0.198371	0.464978	-5.90301	U1_PDON-CDON
O757922	0.237902	21.4265	1.33438	0.198436	0.464978	-5.90326	U1_PDON-CDON
Q9BVK22	0.643071	17.3571	1.33383	0.198613	0.46522	-5.90396	U1_PDON-CDON
Q9HBM12	-0.352051	18.7092	-1.33353	0.198709	0.465273	-5.90434	U1_PDON-CDON
Q6ZMG92	0.300267	18.0342	1.33222	0.199132	0.466018	-5.90599	U1_PDON-CDON
P565892	0.245976	19.0378	1.33209	0.199174	0.466018	-5.90616	U1_PDON-CDON
Q9BV572	0.183865	20.7516	1.33155	0.199348	0.466252	-5.90684	U1_PDON-CDON
Q8NBU52	-0.311516	20.0243	-1.33105	0.199509	0.466455	-5.90747	U1_PDON-CDON
Q031812	-1.84714	15.942	-1.33026	0.199764	0.466722	-5.90847	U1_PDON-CDON
Q8TBF22	0.269261	17.0054	1.33003	0.199839	0.466722	-5.90876	U1_PDON-CDON
Q9BXX32	0.428879	17.2013	1.33001	0.199844	0.466722	-5.90878	U1_PDON-CDON
P369572	0.148906	22.1143	1.32913	0.20013	0.467215	-5.9099	U1_PDON-CDON
P581072	-0.77408	15.3475	-1.32889	0.200206	0.467222	-5.9102	U1_PDON-CDON
Q5TAQ92	0.201478	18.625	1.32833	0.200387	0.467429	-5.9109	U1_PDON-CDON
P072032	0.266139	21.1921	1.32816	0.200443	0.467429	-5.91112	U1_PDON-CDON
Q96EK62	0.274681	19.2021	1.32767	0.200603	0.467626	-5.91174	U1_PDON-CDON
Q5RI152	-0.164615	18.2648	-1.32705	0.200804	0.467626	-5.91252	U1_PDON-CDON
Q9UJ982	0.367313	18.7681	1.32676	0.200896	0.467626	-5.91288	U1_PDON-CDON
Q9Y3B42	-0.122693	21.2921	-1.32672	0.200911	0.467626	-5.91294	U1_PDON-CDON
P357902	-0.451149	17.055	-1.32665	0.200933	0.467626	-5.91302	U1_PDON-CDON
Q8TCG12	-0.136109	21.7097	-1.32636	0.201026	0.467626	-5.91338	U1_PDON-CDON
Q9NUP92	0.288485	19.4661	1.3263	0.201045	0.467626	-5.91346	U1_PDON-CDON
Q9Y3Y22	-0.500305	18.9227	-1.32515	0.20142	0.468236	-5.91491	U1_PDON-CDON
Q712K32	-0.575244	17.2343	-1.32504	0.201456	0.468236	-5.91505	U1_PDON-CDON
Q9H6E52	-0.184097	18.1612	-1.32456	0.201611	0.468398	-5.91565	U1_PDON-CDON
Q9H1C42	0.279203	16.2601	1.32437	0.201673	0.468398	-5.91589	U1_PDON-CDON
Q96I252	0.138725	21.8993	1.32393	0.201817	0.46856	-5.91644	U1_PDON-CDON
P106202	0.269136	18.2191	1.32324	0.20204	0.468906	-5.9173	U1_PDON-CDON
Q8N2M82	0.588687	16.0754	1.32198	0.202453	0.469399	-5.91889	U1_PDON-CDON
Q9BW602	-0.195139	18.3772	-1.32186	0.202491	0.469399	-5.91904	U1_PDON-CDON
Q6SJ932	0.359936	16.5561	1.32171	0.202541	0.469399	-5.91923	U1_PDON-CDON
Q96HY72	-0.187587	18.2737	-1.32168	0.20255	0.469399	-5.91927	U1_PDON-CDON
P397482	0.161278	22.6585	1.32125	0.202691	0.469554	-5.91981	U1_PDON-CDON
O148282	0.158184	20.1345	1.32091	0.202801	0.469636	-5.92023	U1_PDON-CDON
Q8WUM02	0.13	22.0135	1.32026	0.203015	0.46996	-5.92105	U1_PDON-CDON
P073322	0.420075	17.4816	1.31973	0.203188	0.470188	-5.92171	U1_PDON-CDON
Q9NQS12	0.264514	18.984	1.31686	0.204128	0.472029	-5.9253	U1_PDON-CDON
Q995952	0.386957	15.0029	1.31665	0.204199	0.472029	-5.92557	U1_PDON-CDON
P617642	-0.276939	19.4427	-1.31662	0.204207	0.472029	-5.92561	U1_PDON-CDON
Q9NSI22	0.537386	16.287	1.31582	0.20447	0.472389	-5.92661	U1_PDON-CDON
P432432	-0.101929	24.4209	-1.31562	0.204536	0.472389	-5.92686	U1_PDON-CDON
P562112	-0.252827	18.9186	-1.31547	0.204587	0.472389	-5.92705	U1_PDON-CDON
Q8N5112	-0.27861	17.3654	-1.31522	0.204667	0.4724	-5.92735	U1_PDON-CDON
Q9BUQ82	-0.119661	22.6556	-1.31468	0.204847	0.472628	-5.92804	U1_PDON-CDON
P102532	0.134559	20.9473	1.31447	0.204915	0.472628	-5.92829	U1_PDON-CDON
Q152572	-0.152414	20.7861	-1.31424	0.204993	0.472634	-5.92859	U1_PDON-CDON
P467342	-0.187578	19.4693	-1.31324	0.205321	0.473218	-5.92983	U1_PDON-CDON
Q2TAA52	-0.326005	16.5434	-1.31288	0.20544	0.473321	-5.93028	U1_PDON-CDON
Q8NDX52	-0.342833	13.8706	-1.31222	0.205657	0.473647	-5.9311	U1_PDON-CDON
O152352	0.437577	18.8457	1.31117	0.206005	0.474138	-5.93242	U1_PDON-CDON
Q8N5A52	0.284366	16.629	1.31113	0.20602	0.474138	-5.93247	U1_PDON-CDON
Q9HAV42	0.118138	22.5287	1.3101	0.206359	0.474746	-5.93375	U1_PDON-CDON
Q3T8J92	0.287856	16.2959	1.30946	0.206571	0.475062	-5.93455	U1_PDON-CDON
Q96BP32	-0.134608	21.3389	-1.30747	0.207231	0.476143	-5.93702	U1_PDON-CDON
Q9Y5N52	0.418065	15.8359	1.30739	0.207258	0.476143	-5.93712	U1_PDON-CDON
Q150572	-0.168013	21.7968	-1.30736	0.207267	0.476143	-5.93715	U1_PDON-CDON
Q96C902	0.333308	19.8359	1.30661	0.20752	0.476407	-5.9381	U1_PDON-CDON
Q5VST62	0.283271	16.9948	1.30656	0.207533	0.476407	-5.93815	U1_PDON-CDON
O753802	0.176642	20.029	1.30566	0.207834	0.476835	-5.93927	U1_PDON-CDON
P352412	-0.119665	21.3797	-1.30542	0.207915	0.476835	-5.93957	U1_PDON-CDON
Q9P2K82	0.163165	19.4342	1.30533	0.207946	0.476835	-5.93969	U1_PDON-CDON
Q9NRX12	-0.327898	20.027	-1.30484	0.208108	0.476981	-5.94029	U1_PDON-CDON
O609362	0.524481	17.4746	1.30468	0.20816	0.476981	-5.94049	U1_PDON-CDON
P257862	-0.157662	23.2733	-1.3039	0.208423	0.477409	-5.94146	U1_PDON-CDON
Q9H9A52	0.192735	18.4726	1.30347	0.208564	0.47756	-5.94199	U1_PDON-CDON
Q926002	-0.175389	19.5537	-1.30178	0.209129	0.47868	-5.94408	U1_PDON-CDON
Q17RN32	-0.652891	15.1491	-1.30043	0.209582	0.479544	-5.94576	U1_PDON-CDON
O148932	0.249695	19.3287	1.29935	0.209947	0.479546	-5.9471	U1_PDON-CDON
P629422	0.240876	20.334	1.29933	0.209954	0.479546	-5.94713	U1_PDON-CDON
P600592	0.348788	17.704	1.29907	0.210039	0.479546	-5.94744	U1_PDON-CDON
O751902	-0.220294	18.959	-1.29851	0.210227	0.479546	-5.94813	U1_PDON-CDON
P503362	0.527023	17.2496	1.29847	0.210243	0.479546	-5.94819	U1_PDON-CDON
P323212	-0.152606	19.9212	-1.29826	0.210313	0.479546	-5.94845	U1_PDON-CDON
O753872	1.06031	15.5425	1.29823	0.210322	0.479546	-5.94848	U1_PDON-CDON
Q9H6F22	0.384817	16.1978	1.29811	0.210361	0.479546	-5.94863	U1_PDON-CDON
P629062	-0.173819	23.8048	-1.29807	0.210377	0.479546	-5.94868	U1_PDON-CDON
P149272	0.230034	21.0729	1.298	0.2104	0.479546	-5.94877	U1_PDON-CDON
Q8TB452	0.462773	17.0482	1.29795	0.210418	0.479546	-5.94884	U1_PDON-CDON
Q9NUL72	0.429041	16.2872	1.29727	0.210644	0.479799	-5.94967	U1_PDON-CDON
P428922	0.330218	15.7677	1.29665	0.210854	0.479799	-5.95044	U1_PDON-CDON
Q9NYV62	-0.387855	17.6638	-1.29661	0.210868	0.479799	-5.95049	U1_PDON-CDON
Q5JUR72	0.152368	19.062	1.29657	0.21088	0.479799	-5.95053	U1_PDON-CDON
Q9UKN82	0.25413	20.8825	1.29649	0.210908	0.479799	-5.95064	U1_PDON-CDON
P092342	-0.146731	21.0476	-1.29346	0.21193	0.48195	-5.95437	U1_PDON-CDON
P402272	-0.132424	24.6102	-1.29321	0.212014	0.481968	-5.95468	U1_PDON-CDON
P628262	0.149966	24.4781	1.29264	0.21221	0.482239	-5.95539	U1_PDON-CDON
Q9H0Q02	-0.197553	18.3289	-1.29236	0.212303	0.482277	-5.95572	U1_PDON-CDON
Q8TE732	-1.09427	17.477	-1.29155	0.212578	0.48273	-5.95673	U1_PDON-CDON
P507472	0.25338	16.7171	1.29033	0.212994	0.4835	-5.95823	U1_PDON-CDON
O605662	-0.134863	20.6037	-1.28991	0.213133	0.483643	-5.95874	U1_PDON-CDON
O002212	-0.237449	17.7846	-1.28946	0.213287	0.483773	-5.9593	U1_PDON-CDON
Q9P1U02	-0.542354	15.229	-1.2893	0.213344	0.483773	-5.9595	U1_PDON-CDON
P026562	0.678098	16.7157	1.28894	0.213465	0.483874	-5.95994	U1_PDON-CDON
Q8N6T32	0.153081	19.2485	1.28817	0.213728	0.484261	-5.96089	U1_PDON-CDON
P547252	0.227866	19.4669	1.28799	0.213789	0.484261	-5.96111	U1_PDON-CDON
P526572	-0.350012	18.8414	-1.28728	0.21403	0.484633	-5.96198	U1_PDON-CDON
Q925762	0.187515	19.6113	1.28655	0.214279	0.485025	-5.96287	U1_PDON-CDON
Q9NRG42	0.588324	14.7003	1.28622	0.214392	0.485051	-5.96328	U1_PDON-CDON
Q020832	0.347676	14.571	1.28607	0.214444	0.485051	-5.96347	U1_PDON-CDON
Q9Y2G32	-0.312432	18.0871	-1.2843	0.21505	0.486246	-5.96564	U1_PDON-CDON
Q96SN82	-0.272436	17.6868	-1.28381	0.215218	0.486379	-5.96624	U1_PDON-CDON
P783822	0.262068	16.999	1.28367	0.215262	0.486379	-5.9664	U1_PDON-CDON
Q9UBS02	0.280969	16.5079	1.28333	0.215382	0.486474	-5.96683	U1_PDON-CDON
Q8IY812	-0.206776	22.0376	-1.28111	0.216141	0.488016	-5.96954	U1_PDON-CDON
Q969X62	0.199161	20.9907	1.28081	0.216245	0.48802	-5.9699	U1_PDON-CDON
Q8N1F72	0.115139	23.4618	1.28066	0.216297	0.48802	-5.97009	U1_PDON-CDON
O438192	0.699336	16.3547	1.28039	0.216389	0.488053	-5.97042	U1_PDON-CDON
P840982	-0.256343	22.7618	-1.27955	0.21668	0.488089	-5.97145	U1_PDON-CDON
O955632	0.508385	17.9608	1.27952	0.216689	0.488089	-5.97148	U1_PDON-CDON
Q5VYK32	0.101933	21.9397	1.27919	0.216803	0.488089	-5.97189	U1_PDON-CDON
P495892	0.129255	22.4529	1.27918	0.216805	0.488089	-5.97189	U1_PDON-CDON
Q926962	-0.154962	20.3037	-1.27907	0.216845	0.488089	-5.97203	U1_PDON-CDON
P622532	0.198181	19.4195	1.279	0.216869	0.488089	-5.97212	U1_PDON-CDON
Q9H8132	0.547239	15.0127	1.27862	0.216998	0.488206	-5.97258	U1_PDON-CDON
Q9Y4X52	-0.146732	21.0441	-1.27738	0.217426	0.488996	-5.97409	U1_PDON-CDON
P785272	0.210833	26.1923	1.27712	0.217516	0.489023	-5.97441	U1_PDON-CDON
Q9H4I22	-0.310122	14.9104	-1.27618	0.21784	0.489426	-5.97555	U1_PDON-CDON
Q7Z3U72	-0.204741	20.1679	-1.27602	0.217896	0.489426	-5.97575	U1_PDON-CDON
P610092	0.22637	19.8318	1.27593	0.217927	0.489426	-5.97586	U1_PDON-CDON
P628912	-0.330592	15.7756	-1.27527	0.218155	0.48954	-5.97667	U1_PDON-CDON
Q86TM62	-0.348029	17.5807	-1.27519	0.218182	0.48954	-5.97676	U1_PDON-CDON
Q9NVV02	0.2576	18.4701	1.27511	0.21821	0.48954	-5.97686	U1_PDON-CDON
Q3MHD22	0.202745	20.4054	1.27476	0.218332	0.48964	-5.97729	U1_PDON-CDON
Q9H3302	0.276	16.4985	1.27419	0.218529	0.489813	-5.97798	U1_PDON-CDON
Q6VN202	0.200573	17.5705	1.27406	0.218577	0.489813	-5.97815	U1_PDON-CDON
P193882	0.172336	21.0945	1.27387	0.218641	0.489813	-5.97837	U1_PDON-CDON
P197842	-0.125451	21.5626	-1.27297	0.218952	0.490335	-5.97946	U1_PDON-CDON
Q9UL262	-0.27616	16.9783	-1.27215	0.219237	0.490798	-5.98046	U1_PDON-CDON
Q9UBT22	-0.140513	23.1061	-1.27184	0.219345	0.490866	-5.98084	U1_PDON-CDON
P068652	0.171848	21.499	1.27036	0.21986	0.491845	-5.98264	U1_PDON-CDON
P0DPB62	0.184916	18.9974	1.27003	0.219977	0.491919	-5.98305	U1_PDON-CDON
P498212	0.133562	21.49	1.26971	0.220086	0.491919	-5.98343	U1_PDON-CDON
O153922	0.292723	18.1289	1.2696	0.220126	0.491919	-5.98357	U1_PDON-CDON
Q151202	-0.203782	19.6879	-1.26929	0.220233	0.491983	-5.98394	U1_PDON-CDON
P266402	0.104771	23.9833	1.26862	0.220468	0.492199	-5.98475	U1_PDON-CDON
P011162	-0.285171	17.2371	-1.26857	0.220485	0.492199	-5.98482	U1_PDON-CDON
Q9Y4P12	0.244689	17.8749	1.2679	0.220717	0.492543	-5.98562	U1_PDON-CDON
P319462	-0.13486	22.354	-1.26737	0.220903	0.492586	-5.98627	U1_PDON-CDON
Q8NCN52	-0.189096	19.8336	-1.26678	0.221109	0.492586	-5.98698	U1_PDON-CDON
O151552	-0.316923	17.8149	-1.26678	0.221111	0.492586	-5.98699	U1_PDON-CDON
Q9BRX22	-0.112555	20.6722	-1.26677	0.221113	0.492586	-5.987	U1_PDON-CDON
O001822	0.286816	20.8445	1.26673	0.221126	0.492586	-5.98704	U1_PDON-CDON
Q6UB282	-0.29206	17.966	-1.26624	0.221298	0.492795	-5.98764	U1_PDON-CDON
Q8N5G22	-0.238289	17.2757	-1.26517	0.221672	0.493455	-5.98893	U1_PDON-CDON
Q9NZ092	-0.182155	18.2346	-1.26407	0.222061	0.494134	-5.99027	U1_PDON-CDON
Q9UNW92	-0.61763	18.0896	-1.26386	0.222134	0.494134	-5.99052	U1_PDON-CDON
P491162	-0.638938	16.5816	-1.2633	0.222329	0.494394	-5.99119	U1_PDON-CDON
Q9NT622	0.153022	22.3399	1.2629	0.222472	0.494403	-5.99168	U1_PDON-CDON
Q8N4652	0.41891	16.6804	1.26285	0.222489	0.494403	-5.99175	U1_PDON-CDON
Q9Y4K32	-0.238089	16.6975	-1.26222	0.222708	0.494716	-5.9925	U1_PDON-CDON
Q005352	0.12245	20.6447	1.26184	0.222843	0.494841	-5.99296	U1_PDON-CDON
Q9H6V92	0.125593	20.2559	1.26157	0.222939	0.494863	-5.99329	U1_PDON-CDON
Q8NHQ92	0.253927	19.9754	1.26118	0.223076	0.494863	-5.99376	U1_PDON-CDON
Q9UBU92	-0.10226	21.3087	-1.26115	0.223087	0.494863	-5.9938	U1_PDON-CDON
Q018132	0.128315	23.6481	1.26077	0.22322	0.494983	-5.99425	U1_PDON-CDON
Q9NPJ62	-0.178833	19.0864	-1.26032	0.223379	0.495163	-5.9948	U1_PDON-CDON
O602562	-0.216073	20.0302	-1.25996	0.223507	0.495233	-5.99523	U1_PDON-CDON
P219122	0.187131	21.9868	1.25978	0.223568	0.495233	-5.99544	U1_PDON-CDON
Q6IA862	0.131133	20.4191	1.25837	0.224068	0.49576	-5.99715	U1_PDON-CDON
Q9UHR52	-0.172882	20.2355	-1.25832	0.224083	0.49576	-5.9972	U1_PDON-CDON
O957582	-0.25455	19.4556	-1.25817	0.224136	0.49576	-5.99738	U1_PDON-CDON
Q2PZI12	-0.539673	16.2062	-1.25809	0.224166	0.49576	-5.99748	U1_PDON-CDON
P027862	0.109807	23.2107	1.25784	0.224255	0.49576	-5.99779	U1_PDON-CDON
Q9H3S12	0.359835	13.8269	1.25778	0.224276	0.49576	-5.99786	U1_PDON-CDON
Q9H2232	0.121997	21.1378	1.25669	0.224659	0.496419	-5.99916	U1_PDON-CDON
Q931002	0.136943	19.575	1.25649	0.224731	0.496419	-5.99941	U1_PDON-CDON
Q044462	-0.128247	22.8476	-1.2562	0.224834	0.496435	-5.99976	U1_PDON-CDON
P111422	0.178299	26.1905	1.25592	0.224935	0.496435	-6.0001	U1_PDON-CDON
Q8N5672	0.505962	16.0561	1.25581	0.224974	0.496435	-6.00023	U1_PDON-CDON
P146182	-0.159317	26.0602	-1.25546	0.225096	0.49653	-6.00065	U1_PDON-CDON
Q96CB92	0.591366	16.3335	1.25466	0.22538	0.496972	-6.00161	U1_PDON-CDON
Q8NE712	0.30725	23.024	1.25445	0.225453	0.496972	-6.00186	U1_PDON-CDON
P577372	0.128363	22.3531	1.25422	0.225535	0.49698	-6.00214	U1_PDON-CDON
Q132472	0.170707	22.7794	1.25266	0.226092	0.49795	-6.00402	U1_PDON-CDON
Q9H1Z42	-0.463801	15.2894	-1.25239	0.226188	0.49795	-6.00434	U1_PDON-CDON
Q8N6N32	-0.168955	19.5329	-1.25232	0.226212	0.49795	-6.00442	U1_PDON-CDON
P494542	-0.151313	20.7311	-1.25203	0.226316	0.498006	-6.00477	U1_PDON-CDON
P383982	0.379734	18.4554	1.25017	0.226979	0.499291	-6.007	U1_PDON-CDON
P679362	-0.278339	23.6203	-1.24988	0.227082	0.499344	-6.00735	U1_PDON-CDON
Q133932	0.462343	16.8603	1.24965	0.227164	0.499351	-6.00762	U1_PDON-CDON
Q146972	0.127004	24.0198	1.2492	0.227323	0.499527	-6.00816	U1_PDON-CDON
P486372	0.114586	21.091	1.24884	0.227454	0.499641	-6.0086	U1_PDON-CDON
Q9NR302	0.345555	24.1078	1.24798	0.22776	0.500139	-6.00962	U1_PDON-CDON
O751132	-0.147189	18.3252	-1.24769	0.227865	0.500195	-6.00997	U1_PDON-CDON
Q96M202	-0.625146	17.4713	-1.24687	0.22816	0.500525	-6.01095	U1_PDON-CDON
Q127692	0.144363	21.6302	1.24667	0.228231	0.500525	-6.01119	U1_PDON-CDON
P826632	0.321979	16.9729	1.24654	0.228277	0.500525	-6.01134	U1_PDON-CDON
Q168512	-0.157403	23.4305	-1.24639	0.228332	0.500525	-6.01153	U1_PDON-CDON
P683712	-0.236608	20.2877	-1.24519	0.228762	0.501295	-6.01296	U1_PDON-CDON
P004912	-0.168466	22.6926	-1.24476	0.228914	0.501405	-6.01347	U1_PDON-CDON
P511142	-0.143337	21.4752	-1.24461	0.228971	0.501405	-6.01366	U1_PDON-CDON
Q138682	0.155642	20.2164	1.24416	0.229133	0.501573	-6.01419	U1_PDON-CDON
O779322	0.465858	15.7785	1.24395	0.229206	0.501573	-6.01444	U1_PDON-CDON
Q9H7E22	0.579189	17.1418	1.24371	0.229293	0.501589	-6.01472	U1_PDON-CDON
Q96AX22	0.162751	19.3442	1.24314	0.229497	0.501861	-6.0154	U1_PDON-CDON
P232192	-0.190635	19.8489	-1.2428	0.229622	0.501925	-6.01581	U1_PDON-CDON
Q8IVD92	0.0992179	21.3989	1.24262	0.229685	0.501925	-6.01602	U1_PDON-CDON
Q150222	-0.222936	19.7643	-1.24209	0.229876	0.502017	-6.01666	U1_PDON-CDON
P427662	-0.294375	23.4671	-1.24206	0.229886	0.502017	-6.01669	U1_PDON-CDON
Q9NNW52	-0.181834	19.5325	-1.2414	0.230125	0.502284	-6.01748	U1_PDON-CDON
P479142	-0.1953	22.9252	-1.24116	0.230213	0.502284	-6.01777	U1_PDON-CDON
Q133032	0.251031	21.2867	1.24106	0.230247	0.502284	-6.01788	U1_PDON-CDON
P783712	-0.13708	25.3143	-1.2407	0.230378	0.502319	-6.01831	U1_PDON-CDON
Q96P632	0.519266	17.7536	1.24009	0.230598	0.502319	-6.01904	U1_PDON-CDON
Q927912	-1.00055	14.7862	-1.24224	0.230713	0.502319	-6.01595	U1_PDON-CDON
P683662	-0.217661	22.9489	-1.23974	0.230724	0.502319	-6.01945	U1_PDON-CDON
Q029782	0.188528	21.5324	1.2396	0.230776	0.502319	-6.01962	U1_PDON-CDON
Q7L0Y32	0.160336	21.834	1.23945	0.230831	0.502319	-6.0198	U1_PDON-CDON
P083972	0.184384	19.8718	1.23931	0.230879	0.502319	-6.01996	U1_PDON-CDON
Q9Y2622	0.145306	23.192	1.23926	0.230898	0.502319	-6.02003	U1_PDON-CDON
Q86VM92	-0.221497	21.5603	-1.23868	0.231109	0.50259	-6.02072	U1_PDON-CDON
Q154352	0.172724	20.6751	1.23843	0.231197	0.50259	-6.02101	U1_PDON-CDON
Q8WWQ02	0.305121	19.8762	1.23826	0.231261	0.50259	-6.02122	U1_PDON-CDON
Q9BPX62	-0.233658	17.5793	-1.23742	0.231563	0.503074	-6.02221	U1_PDON-CDON
Q925422	0.298938	17.3742	1.23624	0.231991	0.503747	-6.02361	U1_PDON-CDON
Q9BVL42	-0.25425	18.4537	-1.23613	0.232033	0.503747	-6.02375	U1_PDON-CDON
Q8WZ422	-0.483304	19.2341	-1.23569	0.232191	0.503917	-6.02426	U1_PDON-CDON
Q86V482	-0.165609	20.9392	-1.23542	0.232291	0.503962	-6.02459	U1_PDON-CDON
P319372	0.153905	21.0093	1.23452	0.232617	0.504496	-6.02565	U1_PDON-CDON
Q9Y2L12	0.12755	22.5988	1.23413	0.232758	0.504588	-6.02611	U1_PDON-CDON
Q96Q152	0.178884	18.4505	1.23372	0.232908	0.504588	-6.0266	U1_PDON-CDON
Q9C0K12	-0.660032	14.7579	-1.23338	0.233031	0.504588	-6.027	U1_PDON-CDON
Q927332	0.18756	18.3942	1.23325	0.233081	0.504588	-6.02717	U1_PDON-CDON
Q53HC02	-0.227318	16.5576	-1.23302	0.233164	0.504588	-6.02743	U1_PDON-CDON
Q9Y5R82	-0.264246	17.2323	-1.233	0.233171	0.504588	-6.02746	U1_PDON-CDON
O432372	-0.368576	15.8993	-1.23287	0.233218	0.504588	-6.02761	U1_PDON-CDON
P005192	0.38981	15.1216	1.23198	0.233543	0.504766	-6.02866	U1_PDON-CDON
Q9NSG22	-0.577017	15.158	-1.23174	0.233629	0.504766	-6.02895	U1_PDON-CDON
Q6ULP22	-0.220596	18.1206	-1.23171	0.233641	0.504766	-6.02898	U1_PDON-CDON
Q9UI102	0.114218	20.748	1.23164	0.233668	0.504766	-6.02907	U1_PDON-CDON
Q9Y5A72	-0.300123	19.14	-1.23155	0.2337	0.504766	-6.02917	U1_PDON-CDON
Q8NBL12	0.189586	19.5732	1.2309	0.233937	0.505107	-6.02994	U1_PDON-CDON
Q86X552	0.143136	22.0316	1.23047	0.234092	0.505268	-6.03044	U1_PDON-CDON
Q9UHY72	0.150877	20.228	1.228	0.234999	0.507052	-6.03337	U1_PDON-CDON
Q8ND302	0.302221	14.9604	1.2272	0.235293	0.507513	-6.03432	U1_PDON-CDON
Q9BW912	0.32892	19.4228	1.22639	0.235588	0.507835	-6.03526	U1_PDON-CDON
O758742	0.143711	23.7248	1.22635	0.235603	0.507835	-6.03531	U1_PDON-CDON
Q9H2Y72	-0.43759	16.7237	-1.22578	0.235814	0.508117	-6.03599	U1_PDON-CDON
Q165372	0.147423	19.5423	1.225	0.236099	0.508558	-6.0369	U1_PDON-CDON
Q9NTJ32	-0.10286	24.2347	-1.22397	0.23648	0.509161	-6.03812	U1_PDON-CDON
O750832	-0.129017	24.9657	-1.2238	0.23654	0.509161	-6.03831	U1_PDON-CDON
Q5TAX32	0.276242	17.2457	1.22329	0.236731	0.509398	-6.03892	U1_PDON-CDON
Q145112	-0.428211	13.7751	-1.2227	0.236946	0.509512	-6.03961	U1_PDON-CDON
Q018442	0.186624	21.874	1.22258	0.236992	0.509512	-6.03976	U1_PDON-CDON
Q8WYQ52	-0.225897	17.512	-1.22232	0.237087	0.509512	-6.04006	U1_PDON-CDON
Q9BZI72	0.273598	19.2225	1.22209	0.237174	0.509512	-6.04033	U1_PDON-CDON
Q9H6U62	-0.513345	14.9561	-1.22205	0.237187	0.509512	-6.04038	U1_PDON-CDON
Q8TAT62	-0.115383	20.6396	-1.22175	0.237297	0.509577	-6.04073	U1_PDON-CDON
P305362	0.372687	19.4084	1.22044	0.23778	0.510441	-6.04226	U1_PDON-CDON
Q089992	-0.51719	16.316	-1.21994	0.237965	0.510664	-6.04285	U1_PDON-CDON
Q5XPI42	0.253143	17.9867	1.21715	0.239002	0.512691	-6.04613	U1_PDON-CDON
P234582	-0.14839	17.2077	-1.21687	0.239104	0.512691	-6.04645	U1_PDON-CDON
Q9Y3B92	-0.391545	19.6808	-1.21655	0.239224	0.512691	-6.04683	U1_PDON-CDON
Q9GZQ82	-0.551059	16.9435	-1.21652	0.239234	0.512691	-6.04686	U1_PDON-CDON
P785362	0.136046	17.9883	1.21545	0.239632	0.51337	-6.04811	U1_PDON-CDON
Q96SZ62	0.483506	17.7009	1.21496	0.239815	0.513575	-6.04869	U1_PDON-CDON
Q9NR452	0.125213	22.2301	1.21441	0.240022	0.513575	-6.04934	U1_PDON-CDON
O949052	-0.108154	21.3215	-1.21434	0.240047	0.513575	-6.04942	U1_PDON-CDON
O005872	0.411324	15.2975	1.21432	0.240053	0.513575	-6.04944	U1_PDON-CDON
Q8NFH32	0.152654	19.3983	1.21362	0.240314	0.513959	-6.05025	U1_PDON-CDON
Q156492	0.438163	15.5752	1.21288	0.24059	0.514342	-6.05112	U1_PDON-CDON
Q9BYW22	0.127632	18.7724	1.21261	0.240691	0.514342	-6.05144	U1_PDON-CDON
Q128302	-0.290206	18.6256	-1.21249	0.240737	0.514342	-6.05158	U1_PDON-CDON
Q9UK992	-0.211868	18.5555	-1.2119	0.240956	0.514637	-6.05226	U1_PDON-CDON
O149802	-0.150805	23.8156	-1.2114	0.241143	0.514815	-6.05285	U1_PDON-CDON
Q96CN92	-0.234463	17.8175	-1.21108	0.241262	0.514815	-6.05322	U1_PDON-CDON
Q8WUY12	0.259209	19.5657	1.21093	0.241321	0.514815	-6.0534	U1_PDON-CDON
Q925472	0.129977	20.3531	1.21081	0.241365	0.514815	-6.05354	U1_PDON-CDON
Q9GZT92	0.294299	15.9562	1.20866	0.24217	0.51623	-6.05605	U1_PDON-CDON
P629372	0.234552	25.5078	1.2085	0.242232	0.51623	-6.05624	U1_PDON-CDON
Q9Y2G22	-0.332041	16.74	-1.20838	0.242274	0.51623	-6.05637	U1_PDON-CDON
P178442	0.224549	24.2989	1.20666	0.242921	0.516968	-6.05837	U1_PDON-CDON
P491892	0.107744	22.6572	1.20663	0.242932	0.516968	-6.05841	U1_PDON-CDON
Q9P0U42	0.322915	16.8049	1.20659	0.242947	0.516968	-6.05845	U1_PDON-CDON
O002032	-0.107403	22.375	-1.20659	0.242947	0.516968	-6.05845	U1_PDON-CDON
P433042	-0.233012	19.7559	-1.20628	0.243062	0.517039	-6.05881	U1_PDON-CDON
Q8ND822	0.318721	18.4835	1.2058	0.243243	0.517249	-6.05937	U1_PDON-CDON
Q995432	0.203611	21.3372	1.20508	0.243515	0.517653	-6.06021	U1_PDON-CDON
P623332	-0.108387	23.0923	-1.20482	0.243614	0.517689	-6.06051	U1_PDON-CDON
O436742	0.183631	19.6408	1.20391	0.243955	0.517935	-6.06156	U1_PDON-CDON
P630002	0.217327	20.6586	1.20388	0.243969	0.517935	-6.06161	U1_PDON-CDON
O148182	-0.131691	23.2654	-1.20345	0.244131	0.517935	-6.0621	U1_PDON-CDON
Q86XK22	-0.210799	16.14	-1.20342	0.244143	0.517935	-6.06214	U1_PDON-CDON
P623182	0.232204	21.2952	1.20318	0.24423	0.517935	-6.06241	U1_PDON-CDON
Q8TDC32	0.305475	16.7075	1.20298	0.244307	0.517935	-6.06264	U1_PDON-CDON
Q166112	0.507873	14.4055	1.20769	0.244385	0.517935	-6.02687	U1_PDON-CDON
P230252	0.240349	16.6056	1.20257	0.244464	0.517935	-6.06313	U1_PDON-CDON
P523062	-0.141764	21.209	-1.20256	0.244467	0.517935	-6.06314	U1_PDON-CDON
P628772	-0.21889	19.3019	-1.20201	0.244676	0.51817	-6.06378	U1_PDON-CDON
Q86V852	0.269787	16.7258	1.20183	0.244741	0.51817	-6.06398	U1_PDON-CDON
Q994602	0.142031	23.5339	1.20123	0.244971	0.518481	-6.06468	U1_PDON-CDON
Q08J232	-0.0831826	22.9435	-1.20084	0.245117	0.518618	-6.06513	U1_PDON-CDON
O436392	-0.159294	19.6118	-1.20056	0.245222	0.518666	-6.06545	U1_PDON-CDON
Q9H6E42	-0.110665	18.6218	-1.19998	0.245442	0.518957	-6.06612	U1_PDON-CDON
P509912	-0.122998	24.7612	-1.19856	0.245981	0.519923	-6.06776	U1_PDON-CDON
Q9UQ162	-0.289798	16.5984	-1.19805	0.246176	0.520162	-6.06836	U1_PDON-CDON
Q9BX102	0.293998	16.0261	1.19669	0.246692	0.521078	-6.06993	U1_PDON-CDON
O149652	-0.297376	19.4068	-1.19585	0.247012	0.52158	-6.0709	U1_PDON-CDON
Q6P3X32	0.182792	20.6203	1.19505	0.247318	0.522051	-6.07182	U1_PDON-CDON
Q8WVB62	-0.156311	19.031	-1.1945	0.247527	0.522319	-6.07246	U1_PDON-CDON
A0A1B0GUS42	0.573616	13.4534	1.19332	0.247977	0.52303	-6.07382	U1_PDON-CDON
Q9H0H02	-0.137448	19.1585	-1.19303	0.248087	0.52303	-6.07415	U1_PDON-CDON
Q86U382	0.297291	18.905	1.19296	0.248112	0.52303	-6.07422	U1_PDON-CDON
Q9UGU02	-0.149039	18.0683	-1.19082	0.248933	0.524586	-6.07669	U1_PDON-CDON
P273612	-0.29787	18.0423	-1.19027	0.249142	0.524851	-6.07732	U1_PDON-CDON
Q9P2J52	0.0936398	23.9087	1.18988	0.249291	0.524874	-6.07777	U1_PDON-CDON
Q994962	0.19589	18.9844	1.18981	0.249319	0.524874	-6.07785	U1_PDON-CDON
Q9BYI32	-0.403705	16.6275	-1.18844	0.249846	0.525809	-6.07943	U1_PDON-CDON
Q9NRM22	0.730025	14.9201	1.18813	0.249964	0.52588	-6.07978	U1_PDON-CDON
Q9UHQ12	0.398641	14.5409	1.18688	0.250445	0.526718	-6.08122	U1_PDON-CDON
O948742	-0.117947	21.8621	-1.18581	0.250856	0.527407	-6.08244	U1_PDON-CDON
Q9UJK02	0.409324	15.4841	1.18464	0.251308	0.528126	-6.08378	U1_PDON-CDON
Q9C0C92	0.123411	20.9723	1.18449	0.251365	0.528126	-6.08395	U1_PDON-CDON
Q6P2C82	-0.2232	17.3579	-1.18359	0.251713	0.528681	-6.08498	U1_PDON-CDON
O750272	0.107145	20.966	1.18314	0.251889	0.528871	-6.0855	U1_PDON-CDON
Q8NHQ82	-0.772545	17.6716	-1.18292	0.251971	0.528871	-6.08575	U1_PDON-CDON
Q9Y2322	0.451754	16.285	1.18261	0.252093	0.528952	-6.08611	U1_PDON-CDON
P067462	-0.149033	18.2546	-1.18212	0.252283	0.529175	-6.08667	U1_PDON-CDON
O438052	0.21758	18.6147	1.1805	0.25291	0.53011	-6.08852	U1_PDON-CDON
P619782	0.108201	25.0271	1.18047	0.252921	0.53011	-6.08855	U1_PDON-CDON
Q96B452	-0.438266	15.1024	-1.18032	0.25298	0.53011	-6.08872	U1_PDON-CDON
Q9BZ232	0.181496	18.6869	1.17946	0.253313	0.530632	-6.0897	U1_PDON-CDON
Q018042	0.294776	17.3087	1.17912	0.253445	0.530733	-6.09009	U1_PDON-CDON
Q9P0U12	0.208872	18.0035	1.17869	0.253611	0.530903	-6.09058	U1_PDON-CDON
P194042	0.166236	19.7912	1.17826	0.253777	0.530908	-6.09106	U1_PDON-CDON
Q9Y5Y52	0.381763	17.0089	1.17805	0.253859	0.530908	-6.09131	U1_PDON-CDON
Q9BRR82	-0.136373	18.8361	-1.17793	0.253906	0.530908	-6.09144	U1_PDON-CDON
Q9HCU52	0.222558	19.8864	1.17782	0.253949	0.530908	-6.09157	U1_PDON-CDON
Q9BSJ62	0.464924	14.493	1.1774	0.254113	0.531074	-6.09205	U1_PDON-CDON
Q8WYP52	0.245197	20.4248	1.17707	0.254243	0.531171	-6.09243	U1_PDON-CDON
Q96LJ72	-0.53839	17.0569	-1.17684	0.254332	0.531181	-6.09269	U1_PDON-CDON
Q9NPF52	-0.190475	19.4434	-1.17654	0.254446	0.531245	-6.09302	U1_PDON-CDON
Q146892	-0.346618	15.7556	-1.17626	0.254557	0.531279	-6.09335	U1_PDON-CDON
Q8IZP02	-0.215219	19.9814	-1.17607	0.254631	0.531279	-6.09356	U1_PDON-CDON
Q9Y6732	0.296067	19.858	1.17532	0.254922	0.531711	-6.09441	U1_PDON-CDON
Q2TAZ02	-0.291954	15.3408	-1.17485	0.255107	0.531732	-6.09495	U1_PDON-CDON
Q925222	0.369606	21.7097	1.17472	0.255157	0.531732	-6.0951	U1_PDON-CDON
Q5T7492	0.736329	18.4615	1.17465	0.255184	0.531732	-6.09518	U1_PDON-CDON
P197932	-0.384997	16.1478	-1.17442	0.255276	0.531748	-6.09544	U1_PDON-CDON
Q8NBJ72	0.238656	20.4578	1.17386	0.255492	0.531755	-6.09607	U1_PDON-CDON
Q8IX902	0.101141	19.0206	1.17373	0.255544	0.531755	-6.09622	U1_PDON-CDON
Q96BJ32	0.195621	17.3804	1.17359	0.255597	0.531755	-6.09638	U1_PDON-CDON
Q061362	0.199855	19.1749	1.17354	0.255616	0.531755	-6.09643	U1_PDON-CDON
P469392	-0.113242	22.0866	-1.17278	0.255915	0.532201	-6.0973	U1_PDON-CDON
Q68EM72	0.156306	20.8661	1.17202	0.256214	0.532649	-6.09817	U1_PDON-CDON
Q9BT222	0.145401	19.3663	1.17134	0.25648	0.533026	-6.09894	U1_PDON-CDON
Q6P1X62	0.297985	17.2863	1.17062	0.256762	0.533438	-6.09976	U1_PDON-CDON
Q96CX62	-0.341063	19.2806	-1.17024	0.25691	0.53357	-6.10018	U1_PDON-CDON
Q9UGM62	0.178365	18.6177	1.16916	0.257333	0.534273	-6.1014	U1_PDON-CDON
P174802	-0.267927	22.8483	-1.1679	0.25783	0.53498	-6.10283	U1_PDON-CDON
Q8TBB52	0.227477	17.9478	1.16786	0.257843	0.53498	-6.10287	U1_PDON-CDON
P501482	0.19291	19.8198	1.16633	0.258449	0.53606	-6.10461	U1_PDON-CDON
P631512	-0.122722	21.3965	-1.16534	0.258838	0.536692	-6.10573	U1_PDON-CDON
Q9Y2632	-0.107159	22.2128	-1.1646	0.259129	0.53712	-6.10656	U1_PDON-CDON
P181242	0.0935251	24.4244	1.16252	0.25995	0.538557	-6.1089	U1_PDON-CDON
Q9NWQ92	-0.351774	16.4889	-1.16242	0.259993	0.538557	-6.10902	U1_PDON-CDON
Q8IYA62	-0.442819	17.3463	-1.16185	0.260216	0.538843	-6.10966	U1_PDON-CDON
Q68CQ72	0.531008	14.5562	1.16123	0.260463	0.539176	-6.11036	U1_PDON-CDON
Q133092	-0.233211	17.209	-1.16094	0.260579	0.539241	-6.11069	U1_PDON-CDON
Q129722	0.10624	20.941	1.16071	0.26067	0.539252	-6.11094	U1_PDON-CDON
Q9BQ152	-0.241977	19.0512	-1.15879	0.261433	0.540262	-6.1131	U1_PDON-CDON
Q8IY572	0.325847	15.0454	1.15877	0.261439	0.540262	-6.11312	U1_PDON-CDON
Q138842	-0.111843	21.096	-1.15869	0.261469	0.540262	-6.11321	U1_PDON-CDON
O431892	-0.8006	15.1819	-1.15862	0.2615	0.540262	-6.11329	U1_PDON-CDON
Q9C0F02	-0.414572	14.5246	-1.15736	0.262	0.541119	-6.11471	U1_PDON-CDON
P548522	-0.642726	13.5625	-1.15664	0.262288	0.541467	-6.11552	U1_PDON-CDON
Q131112	0.158563	20.5673	1.15632	0.262412	0.541467	-6.11587	U1_PDON-CDON
Q96EK42	-0.278394	16.7515	-1.156	0.262541	0.541467	-6.11623	U1_PDON-CDON
P232292	-0.495861	16.638	-1.15585	0.2626	0.541467	-6.11639	U1_PDON-CDON
P287022	-0.125637	17.7124	-1.15566	0.262677	0.541467	-6.11661	U1_PDON-CDON
P127242	0.289121	16.9961	1.15565	0.262683	0.541467	-6.11663	U1_PDON-CDON
P017302	-0.694394	15.3781	-1.15484	0.263005	0.541956	-6.11753	U1_PDON-CDON
Q9Y2172	-0.26542	20.2703	-1.15271	0.263854	0.543527	-6.11991	U1_PDON-CDON
P613132	-0.152622	23.8888	-1.15217	0.26407	0.543528	-6.12051	U1_PDON-CDON
Q8IY472	-0.229839	18.0834	-1.15217	0.264071	0.543528	-6.12052	U1_PDON-CDON
P522942	0.175667	21.0757	1.15207	0.264112	0.543528	-6.12063	U1_PDON-CDON
Q7Z5G42	0.123354	18.5005	1.15065	0.26468	0.544243	-6.12221	U1_PDON-CDON
Q9Y4852	0.352691	16.7455	1.15058	0.264711	0.544243	-6.1223	U1_PDON-CDON
Q9Y6V02	0.435813	18.0892	1.15023	0.264848	0.544243	-6.12268	U1_PDON-CDON
O948862	-0.35435	15.9849	-1.15003	0.264932	0.544243	-6.12291	U1_PDON-CDON
Q9UPN42	0.253149	18.0977	1.15002	0.264935	0.544243	-6.12292	U1_PDON-CDON
O949152	-0.194583	21.132	-1.14991	0.264976	0.544243	-6.12304	U1_PDON-CDON
Q8NDH32	0.330939	17.361	1.14941	0.265178	0.544481	-6.1236	U1_PDON-CDON
Q9ULH12	-0.144814	19.2861	-1.14866	0.265481	0.544828	-6.12444	U1_PDON-CDON
Q9BWD12	0.120947	22.7067	1.14856	0.26552	0.544828	-6.12455	U1_PDON-CDON
O958812	0.132614	21.7555	1.1476	0.265908	0.545447	-6.12562	U1_PDON-CDON
P604682	-0.280352	17.4434	-1.14686	0.266203	0.545876	-6.12644	U1_PDON-CDON
Q9H3H32	0.231198	17.7136	1.14648	0.266358	0.546016	-6.12687	U1_PDON-CDON
Q9BSH42	0.176994	19.9537	1.14526	0.266848	0.546843	-6.12822	U1_PDON-CDON
Q9Y2I82	0.347697	16.6122	1.14376	0.267457	0.54777	-6.12989	U1_PDON-CDON
Q8WW592	0.293686	17.7848	1.14351	0.267557	0.54777	-6.13017	U1_PDON-CDON
O756632	0.122382	21.9645	1.14339	0.267604	0.54777	-6.1303	U1_PDON-CDON
O759372	-0.136205	23.2831	-1.14329	0.267646	0.54777	-6.13041	U1_PDON-CDON
Q6NZY42	-0.190566	19.6428	-1.14266	0.267902	0.548115	-6.13111	U1_PDON-CDON
P053872	-0.127442	23.6832	-1.14162	0.268321	0.548671	-6.13226	U1_PDON-CDON
Q8NEL92	0.183559	16.2644	1.14144	0.268394	0.548671	-6.13246	U1_PDON-CDON
Q9HC382	0.117983	22.6199	1.14134	0.268434	0.548671	-6.13257	U1_PDON-CDON
Q9P1072	-0.132625	19.4365	-1.13966	0.269117	0.549724	-6.13444	U1_PDON-CDON
Q96KP42	-0.101318	22.7605	-1.13945	0.269203	0.549724	-6.13467	U1_PDON-CDON
O956132	-0.201082	18.0837	-1.13923	0.26929	0.549724	-6.13491	U1_PDON-CDON
P203392	-0.189131	19.3262	-1.13922	0.269297	0.549724	-6.13493	U1_PDON-CDON
Q8N0Z32	0.3865	15.9447	1.13881	0.269461	0.549882	-6.13537	U1_PDON-CDON
Q9HCG82	0.128722	20.8885	1.13845	0.269607	0.550002	-6.13577	U1_PDON-CDON
Q154682	0.678551	13.9969	1.1401	0.269773	0.550163	-6.07622	U1_PDON-CDON
Q9Y2K92	0.476557	15.8607	1.13738	0.270044	0.550537	-6.13696	U1_PDON-CDON
Q9Y4842	-0.160145	16.7443	-1.13681	0.270277	0.550835	-6.13759	U1_PDON-CDON
O434142	0.157769	18.8853	1.13645	0.270423	0.550955	-6.13799	U1_PDON-CDON
Q9ULX62	-0.137762	20.1613	-1.13591	0.270644	0.551227	-6.13858	U1_PDON-CDON
Q8TBZ32	-0.666197	13.6887	-1.13552	0.270801	0.551369	-6.13901	U1_PDON-CDON
Q8TC122	0.108437	21.4327	1.13512	0.270964	0.551525	-6.13945	U1_PDON-CDON
Q131122	0.179983	20.038	1.13477	0.271108	0.551639	-6.13984	U1_PDON-CDON
P300852	0.104253	21.3793	1.1337	0.271544	0.552276	-6.14102	U1_PDON-CDON
O436702	-0.134395	21.0023	-1.13358	0.271595	0.552276	-6.14116	U1_PDON-CDON
Q090282	-0.115046	21.527	-1.13264	0.271978	0.55266	-6.14219	U1_PDON-CDON
P423362	-0.22992	17.181	-1.13259	0.271998	0.55266	-6.14224	U1_PDON-CDON
Q9Y3D02	0.163268	19.1041	1.13248	0.272046	0.55266	-6.14237	U1_PDON-CDON
P079472	0.419312	17.301	1.13203	0.272228	0.552714	-6.14286	U1_PDON-CDON
P079482	-0.0894176	21.3326	-1.13198	0.272248	0.552714	-6.14291	U1_PDON-CDON
Q104692	0.222232	17.0113	1.13058	0.272822	0.553702	-6.14445	U1_PDON-CDON
Q96DA62	0.270929	19.2978	1.13031	0.272934	0.553751	-6.14475	U1_PDON-CDON
Q9H2K82	-0.171245	20.3578	-1.12936	0.273326	0.554368	-6.1458	U1_PDON-CDON
Q9Y3A32	-0.222439	20.0245	-1.12853	0.273663	0.554874	-6.1467	U1_PDON-CDON
P047332	-0.196236	18.895	-1.12789	0.273929	0.555236	-6.14741	U1_PDON-CDON
P558542	0.133016	19.9118	1.12762	0.27404	0.555283	-6.14771	U1_PDON-CDON
O605182	0.364902	17.0804	1.127	0.274295	0.555621	-6.14839	U1_PDON-CDON
Q9H2U22	0.122593	22.1583	1.12648	0.274508	0.555853	-6.14896	U1_PDON-CDON
Q6GTX82	0.33558	18.4042	1.12599	0.274709	0.555853	-6.14949	U1_PDON-CDON
P479292	-0.971862	16.3983	-1.12593	0.274736	0.555853	-6.14956	U1_PDON-CDON
A4D1P62	0.199849	16.548	1.12587	0.274761	0.555853	-6.14963	U1_PDON-CDON
O956392	-0.248594	18.9451	-1.12526	0.275012	0.556182	-6.15029	U1_PDON-CDON
Q9H9J42	0.23658	15.211	1.12501	0.275115	0.556213	-6.15057	U1_PDON-CDON
Q8IZ072	0.248457	19.0123	1.12404	0.275516	0.556841	-6.15163	U1_PDON-CDON
O949792	-0.100463	22.3202	-1.12383	0.275602	0.556841	-6.15186	U1_PDON-CDON
Q96PU82	-0.142476	21.0319	-1.12331	0.275817	0.557097	-6.15243	U1_PDON-CDON
Q154372	-0.09817	21.7843	-1.12304	0.275928	0.557144	-6.15272	U1_PDON-CDON
Q9BYM82	-0.234995	18.7992	-1.12276	0.276046	0.557204	-6.15303	U1_PDON-CDON
Q9H1Y02	-0.197135	17.8516	-1.12232	0.276227	0.557392	-6.15351	U1_PDON-CDON
Q165132	-0.150007	17.2417	-1.12173	0.276471	0.557705	-6.15415	U1_PDON-CDON
P631732	0.287426	21.5524	1.12119	0.276697	0.557984	-6.15475	U1_PDON-CDON
Q8TAQ22	-0.139177	21.9669	-1.12088	0.276825	0.558063	-6.15508	U1_PDON-CDON
Q9NX622	0.253428	18.2679	1.11948	0.277403	0.559042	-6.15661	U1_PDON-CDON
P162982	-0.282352	18.1093	-1.11928	0.277487	0.559042	-6.15683	U1_PDON-CDON
Q8IYU82	-0.211877	17.6102	-1.11788	0.27807	0.559949	-6.15835	U1_PDON-CDON
Q6P5892	-0.285721	19.1059	-1.11777	0.278114	0.559949	-6.15847	U1_PDON-CDON
P542522	-0.1519	19.2666	-1.11702	0.278428	0.560401	-6.15929	U1_PDON-CDON
P412142	0.147856	19.6059	1.11539	0.279108	0.561419	-6.16106	U1_PDON-CDON
Q9BUP02	-0.714788	17.3214	-1.11538	0.279111	0.561419	-6.16107	U1_PDON-CDON
P300492	0.208841	20.7697	1.11398	0.279697	0.562418	-6.16259	U1_PDON-CDON
Q8N0T12	-0.291121	17.1152	-1.11373	0.279801	0.562448	-6.16286	U1_PDON-CDON
Q8TBE02	0.361422	13.6642	1.11329	0.279986	0.562504	-6.16335	U1_PDON-CDON
Q7Z7E82	0.145438	20.2317	1.11324	0.280006	0.562504	-6.1634	U1_PDON-CDON
Q86US82	0.33011	15.4584	1.11215	0.280463	0.563195	-6.16458	U1_PDON-CDON
Q96EV82	-0.46098	17.4152	-1.11199	0.280529	0.563195	-6.16475	U1_PDON-CDON
Q928512	-0.236045	16.114	-1.11126	0.280833	0.563628	-6.16554	U1_PDON-CDON
P368712	-0.0962933	23.4992	-1.11098	0.280952	0.563688	-6.16585	U1_PDON-CDON
Q96SB82	0.121209	20.4153	1.11053	0.281141	0.563883	-6.16634	U1_PDON-CDON
Q8NBN32	-0.370732	17.3293	-1.11032	0.281228	0.563883	-6.16656	U1_PDON-CDON
P623302	-0.129875	19.733	-1.10966	0.281508	0.564266	-6.16728	U1_PDON-CDON
Q9UG562	0.446875	15.8905	1.10928	0.281667	0.564406	-6.16769	U1_PDON-CDON
Q8NHZ82	0.169837	18.1263	1.10878	0.281877	0.564647	-6.16823	U1_PDON-CDON
P503952	-0.0944149	23.8997	-1.10772	0.28232	0.565356	-6.16937	U1_PDON-CDON
Q5VT522	-0.177154	20.942	-1.10739	0.282458	0.565454	-6.16973	U1_PDON-CDON
O145622	-0.125858	20.8228	-1.10683	0.282697	0.565753	-6.17034	U1_PDON-CDON
O953632	0.299107	17.3204	1.10646	0.282853	0.565884	-6.17074	U1_PDON-CDON
O602912	0.586067	14.8589	1.10572	0.283163	0.566254	-6.17153	U1_PDON-CDON
Q9BYC82	0.656635	15.0204	1.10559	0.283217	0.566254	-6.17167	U1_PDON-CDON
Q9NY332	-0.149454	22.6056	-1.10508	0.283435	0.566512	-6.17223	U1_PDON-CDON
Q86VP62	-0.13901	24.2661	-1.10358	0.284069	0.567469	-6.17384	U1_PDON-CDON
Q8IWC12	0.187076	20.0576	1.10334	0.284168	0.567469	-6.17409	U1_PDON-CDON
Q9UBK82	-0.216172	17.9631	-1.10331	0.284183	0.567469	-6.17413	U1_PDON-CDON
O751502	-0.133931	21.8353	-1.103	0.284314	0.567552	-6.17447	U1_PDON-CDON
P548192	0.183599	24.0394	1.10144	0.284974	0.568381	-6.17614	U1_PDON-CDON
P349322	-0.156976	24.4481	-1.10139	0.284993	0.568381	-6.17619	U1_PDON-CDON
Q9NXJ52	-0.509462	15.1482	-1.10138	0.285	0.568381	-6.17621	U1_PDON-CDON
Q7L2H72	0.141911	21.9195	1.10104	0.28514	0.568482	-6.17657	U1_PDON-CDON
Q131582	0.131807	18.8558	1.10054	0.285355	0.56873	-6.17711	U1_PDON-CDON
Q96T512	0.153299	21.9965	1.09901	0.286005	0.569711	-6.17875	U1_PDON-CDON
Q8IY182	0.172377	20.2561	1.09889	0.286055	0.569711	-6.17888	U1_PDON-CDON
O606132	-0.194355	20.5449	-1.09874	0.286117	0.569711	-6.17904	U1_PDON-CDON
P496622	-0.256743	21.1543	-1.09727	0.286743	0.570777	-6.18061	U1_PDON-CDON
Q8IXQ42	0.140864	21.1251	1.09697	0.28687	0.57085	-6.18093	U1_PDON-CDON
Q9BTT62	0.479734	15.105	1.09655	0.287049	0.571028	-6.18139	U1_PDON-CDON
Q969S92	-0.1428	19.061	-1.0961	0.287242	0.57123	-6.18187	U1_PDON-CDON
Q96EY92	0.507186	16.375	1.09582	0.28736	0.571287	-6.18217	U1_PDON-CDON
Q8NHG82	-0.190638	17.6542	-1.09533	0.287568	0.57152	-6.18269	U1_PDON-CDON
O957862	-0.346408	15.6484	-1.09416	0.28807	0.572203	-6.18395	U1_PDON-CDON
Q96RE72	-0.141564	19.7707	-1.0941	0.288093	0.572203	-6.184	U1_PDON-CDON
P295902	-0.170244	21.6674	-1.09202	0.288985	0.573795	-6.18623	U1_PDON-CDON
Q9BRU92	0.402037	16.9353	1.09176	0.289095	0.573832	-6.1865	U1_PDON-CDON
P599982	-0.128305	22.6659	-1.0897	0.289978	0.575369	-6.1887	U1_PDON-CDON
Q8NEN92	0.168497	16.7863	1.08947	0.290078	0.575369	-6.18895	U1_PDON-CDON
Q136422	0.558843	16.2349	1.08932	0.290142	0.575369	-6.18911	U1_PDON-CDON
Q96J022	-0.229725	17.8959	-1.08908	0.290246	0.575396	-6.18937	U1_PDON-CDON
P412272	0.130247	21.7072	1.08878	0.290373	0.575403	-6.18968	U1_PDON-CDON
Q6EEV62	-0.268703	18.2228	-1.08843	0.290526	0.575403	-6.19006	U1_PDON-CDON
Q9P0032	0.493831	16.2031	1.0884	0.290538	0.575403	-6.19009	U1_PDON-CDON
Q8NFI32	0.287722	15.7248	1.08818	0.29063	0.575403	-6.19032	U1_PDON-CDON
P629172	-0.221439	24.0591	-1.08792	0.290745	0.575403	-6.1906	U1_PDON-CDON
Q96DT02	0.537555	15.6389	1.08726	0.291024	0.575403	-6.19129	U1_PDON-CDON
O947662	0.177745	17.7227	1.0871	0.291097	0.575403	-6.19147	U1_PDON-CDON
Q6PIJ62	-0.236385	16.7904	-1.08702	0.291131	0.575403	-6.19156	U1_PDON-CDON
Q147812	0.171153	18.9823	1.08669	0.291273	0.575403	-6.1919	U1_PDON-CDON
P541362	-0.11159	23.6077	-1.0866	0.291312	0.575403	-6.192	U1_PDON-CDON
P233682	0.121086	22.715	1.08649	0.291357	0.575403	-6.19211	U1_PDON-CDON
O154462	0.167562	19.8693	1.08633	0.291428	0.575403	-6.19229	U1_PDON-CDON
Q9Y2W22	-0.141204	21.331	-1.08632	0.291433	0.575403	-6.1923	U1_PDON-CDON
Q8N8Q82	0.574933	14.8433	1.08598	0.291576	0.575505	-6.19265	U1_PDON-CDON
Q9NYH92	0.17193	20.4749	1.08405	0.292412	0.576975	-6.19471	U1_PDON-CDON
Q8TAD82	0.235354	18.1005	1.08351	0.292642	0.577249	-6.19527	U1_PDON-CDON
P356592	-0.123754	22.3106	-1.0829	0.292909	0.577493	-6.19593	U1_PDON-CDON
P101532	0.212438	18.1077	1.08244	0.293105	0.577493	-6.19641	U1_PDON-CDON
P333162	0.142876	23.3229	1.08212	0.293243	0.577493	-6.19675	U1_PDON-CDON
O952512	0.211704	19.5145	1.08201	0.29329	0.577493	-6.19686	U1_PDON-CDON
P381592	-0.183398	23.2835	-1.0817	0.293425	0.577493	-6.19719	U1_PDON-CDON
O151112	-0.184239	20.132	-1.0816	0.293467	0.577493	-6.19729	U1_PDON-CDON
Q132422	0.186291	21.5398	1.08157	0.293481	0.577493	-6.19733	U1_PDON-CDON
Q147892	-0.150047	21.1147	-1.08154	0.293497	0.577493	-6.19737	U1_PDON-CDON
Q8TAF32	0.241612	18.376	1.08046	0.293964	0.578085	-6.19851	U1_PDON-CDON
P546192	-0.144618	20.3691	-1.08042	0.29398	0.578085	-6.19855	U1_PDON-CDON
P486342	-0.117717	21.2135	-1.07946	0.294396	0.578723	-6.19956	U1_PDON-CDON
Q96FW12	-0.134542	21.6206	-1.07895	0.294618	0.57898	-6.2001	U1_PDON-CDON
Q8NFA02	0.239215	16.7632	1.07766	0.295178	0.579613	-6.20146	U1_PDON-CDON
Q96N112	-0.183278	17.799	-1.07759	0.29521	0.579613	-6.20154	U1_PDON-CDON
Q9GZN72	-0.279946	16.7899	-1.07757	0.295216	0.579613	-6.20155	U1_PDON-CDON
Q063232	0.137581	23.192	1.0772	0.295377	0.579628	-6.20194	U1_PDON-CDON
Q5W0B12	0.317044	18.76	1.07713	0.295407	0.579628	-6.20202	U1_PDON-CDON
Q96RQ32	0.109459	20.2731	1.07645	0.295704	0.580032	-6.20274	U1_PDON-CDON
Q96EY42	0.139448	19.5186	1.07611	0.295854	0.580146	-6.2031	U1_PDON-CDON
Q86Y392	-0.269192	18.4075	-1.07562	0.296066	0.580216	-6.20361	U1_PDON-CDON
Q8WTS12	0.48621	13.8916	1.07549	0.296122	0.580216	-6.20375	U1_PDON-CDON
P492072	-0.156597	23.389	-1.07539	0.296166	0.580216	-6.20385	U1_PDON-CDON
Q5VYS82	-0.233398	15.3926	-1.07509	0.296299	0.580291	-6.20417	U1_PDON-CDON
P143732	-0.233951	17.0988	-1.07488	0.296387	0.580291	-6.20439	U1_PDON-CDON
O602322	0.228559	19.2048	1.07445	0.296578	0.58044	-6.20485	U1_PDON-CDON
P605202	0.244029	19.7475	1.07429	0.296647	0.58044	-6.20501	U1_PDON-CDON
P179872	0.0901813	25.0869	1.0738	0.296861	0.580679	-6.20553	U1_PDON-CDON
Q969Q02	-0.840466	17.9715	-1.07352	0.296981	0.580735	-6.20582	U1_PDON-CDON
Q9NUW82	-0.183633	18.8913	-1.07301	0.297203	0.580988	-6.20635	U1_PDON-CDON
P206182	-0.1307	22.4248	-1.07235	0.297494	0.581303	-6.20705	U1_PDON-CDON
Q9H0K62	0.199246	17.2998	1.07222	0.297548	0.581303	-6.20718	U1_PDON-CDON
Q9Y2212	0.216742	18.9038	1.07188	0.297699	0.581319	-6.20755	U1_PDON-CDON
Q8NC512	0.250423	23.7586	1.07179	0.29774	0.581319	-6.20764	U1_PDON-CDON
Q969M32	-0.46921	17.8826	-1.07073	0.298203	0.582045	-6.20875	U1_PDON-CDON
Q8N1B42	-0.106616	19.6672	-1.06845	0.299199	0.583808	-6.21113	U1_PDON-CDON
Q999862	0.191092	22.5449	1.06763	0.29956	0.584332	-6.21199	U1_PDON-CDON
P088652	-0.119016	22.8588	-1.06683	0.29991	0.584722	-6.21283	U1_PDON-CDON
P524292	0.471195	16.5075	1.06647	0.30007	0.584722	-6.21321	U1_PDON-CDON
Q8N3K92	0.839083	16.9445	1.0661	0.300233	0.584722	-6.21359	U1_PDON-CDON
Q9Y2R42	0.2581	18.3082	1.06607	0.300247	0.584722	-6.21363	U1_PDON-CDON
P427652	-0.16259	22.81	-1.06569	0.300414	0.584722	-6.21402	U1_PDON-CDON
O932152	0.398104	17.0129	1.0656	0.300453	0.584722	-6.21411	U1_PDON-CDON
P166712	-1.14924	14.9898	-1.06557	0.300466	0.584722	-6.21415	U1_PDON-CDON
P384322	-0.163668	20.4469	-1.06549	0.3005	0.584722	-6.21423	U1_PDON-CDON
Q8TDL52	0.417841	15.0803	1.0642	0.30107	0.585556	-6.21558	U1_PDON-CDON
O438612	0.204138	17.2223	1.0639	0.301202	0.585556	-6.21589	U1_PDON-CDON
Q5XKP02	0.161752	21.0359	1.06372	0.30128	0.585556	-6.21607	U1_PDON-CDON
Q093272	-0.417327	16.2007	-1.06367	0.301304	0.585556	-6.21613	U1_PDON-CDON
Q006132	-0.243774	17.3503	-1.06347	0.301392	0.585556	-6.21634	U1_PDON-CDON
Q150212	-0.101776	23.1727	-1.06287	0.301658	0.585645	-6.21696	U1_PDON-CDON
P684022	-0.123921	20.739	-1.0628	0.301687	0.585645	-6.21703	U1_PDON-CDON
P610882	0.125505	22.8386	1.06267	0.301745	0.585645	-6.21717	U1_PDON-CDON
Q7Z4H82	0.142604	20.2325	1.06253	0.301808	0.585645	-6.21732	U1_PDON-CDON
P194402	-0.142959	19.652	-1.06213	0.301985	0.585808	-6.21774	U1_PDON-CDON
O153712	0.0905964	22.9892	1.0617	0.302176	0.585909	-6.21819	U1_PDON-CDON
P621402	-0.137195	19.6316	-1.06159	0.302223	0.585909	-6.2183	U1_PDON-CDON
O602202	0.167294	19.0035	1.06136	0.302326	0.585909	-6.21854	U1_PDON-CDON
P621362	0.176785	21.0888	1.06117	0.302407	0.585909	-6.21873	U1_PDON-CDON
P202482	0.133463	19.4619	1.06067	0.302631	0.586162	-6.21926	U1_PDON-CDON
Q8N4J02	0.185784	18.5239	1.05935	0.303214	0.587112	-6.22063	U1_PDON-CDON
Q9HAV02	0.253292	18.6148	1.05889	0.30342	0.587331	-6.22111	U1_PDON-CDON
P619602	-0.253851	17.7265	-1.05812	0.303762	0.587813	-6.22191	U1_PDON-CDON
Q9H1K02	0.484164	13.2452	1.05753	0.304022	0.588135	-6.22251	U1_PDON-CDON
Q8IY952	0.265531	16.8765	1.05715	0.304189	0.588279	-6.22291	U1_PDON-CDON
Q96RS62	0.0947148	21.546	1.0569	0.3043	0.588313	-6.22316	U1_PDON-CDON
Q081882	0.405555	16.3609	1.05646	0.304496	0.588367	-6.22362	U1_PDON-CDON
Q32P282	0.0911502	20.7359	1.05642	0.304514	0.588367	-6.22366	U1_PDON-CDON
O751652	-0.145825	20.8682	-1.05608	0.304665	0.58848	-6.22402	U1_PDON-CDON
Q9BW612	-0.116935	19.7961	-1.05582	0.304781	0.588523	-6.22428	U1_PDON-CDON
Q9Y5P62	0.249212	19.8848	1.05552	0.304916	0.588605	-6.2246	U1_PDON-CDON
O756912	0.271673	20.3821	1.05457	0.305336	0.589164	-6.22558	U1_PDON-CDON
Q8N9602	-0.329156	15.8955	-1.05439	0.305418	0.589164	-6.22577	U1_PDON-CDON
Q8NEB92	0.244724	20.9224	1.05424	0.305486	0.589164	-6.22592	U1_PDON-CDON
Q4LE392	-0.177813	17.9069	-1.05386	0.305655	0.589219	-6.22632	U1_PDON-CDON
Q9BQ702	0.242072	16.2783	1.05376	0.3057	0.589219	-6.22642	U1_PDON-CDON
Q6NZ672	0.571128	17.1144	1.05333	0.305889	0.589403	-6.22686	U1_PDON-CDON
Q8N2G82	0.213543	17.7862	1.05288	0.306093	0.589615	-6.22733	U1_PDON-CDON
O756482	0.203757	17.2389	1.05246	0.306278	0.58963	-6.22776	U1_PDON-CDON
Q010812	0.180004	21.6039	1.05244	0.306287	0.58963	-6.22778	U1_PDON-CDON
P498482	0.148177	18.7663	1.05092	0.306966	0.590648	-6.22935	U1_PDON-CDON
O959972	0.598677	15.5765	1.05084	0.307003	0.590648	-6.22943	U1_PDON-CDON
P076022	0.0967592	22.427	1.04991	0.307418	0.591162	-6.23039	U1_PDON-CDON
Q6IAA82	0.185658	18.9841	1.04983	0.307456	0.591162	-6.23048	U1_PDON-CDON
Q9HBL72	0.289079	19.4948	1.04912	0.307773	0.591473	-6.23121	U1_PDON-CDON
Q063302	-0.211731	20.5848	-1.04871	0.307956	0.591473	-6.23163	U1_PDON-CDON
Q9NX052	0.157399	18.161	1.04847	0.308064	0.591473	-6.23188	U1_PDON-CDON
Q86YP42	-0.178654	21.3434	-1.04817	0.308198	0.591473	-6.23218	U1_PDON-CDON
Q49AR22	0.121682	18.0252	1.04814	0.30821	0.591473	-6.23221	U1_PDON-CDON
P981552	0.395391	16.6967	1.0481	0.308232	0.591473	-6.23226	U1_PDON-CDON
Q8TBN02	0.203362	17.0659	1.04783	0.30835	0.591473	-6.23253	U1_PDON-CDON
Q53R412	0.374045	17.0817	1.04779	0.308367	0.591473	-6.23257	U1_PDON-CDON
Q3B7262	-0.152971	19.8669	-1.04723	0.308622	0.591783	-6.23316	U1_PDON-CDON
P368732	0.216071	17.3356	1.04635	0.309014	0.592356	-6.23405	U1_PDON-CDON
Q9HCU92	0.17366	17.9995	1.04557	0.309366	0.592849	-6.23486	U1_PDON-CDON
O609252	-0.132753	22.3194	-1.04536	0.309459	0.592849	-6.23507	U1_PDON-CDON
Q929732	-0.121969	22.2921	-1.04492	0.30966	0.592983	-6.23553	U1_PDON-CDON
Q928962	-0.115868	21.9667	-1.04479	0.309717	0.592983	-6.23566	U1_PDON-CDON
Q96IG22	-0.313255	15.5719	-1.0445	0.309847	0.593053	-6.23596	U1_PDON-CDON
Q927692	-0.22878	21.701	-1.04384	0.310146	0.593445	-6.23664	U1_PDON-CDON
Q9BUB72	0.311185	18.2852	1.04318	0.310443	0.593834	-6.23731	U1_PDON-CDON
P562822	0.34216	17.8407	1.04246	0.310767	0.594274	-6.23805	U1_PDON-CDON
H7BZ552	-0.765094	16.6796	-1.04136	0.311265	0.595046	-6.23918	U1_PDON-CDON
Q9NUX52	0.247063	16.4179	1.0409	0.311471	0.595261	-6.23964	U1_PDON-CDON
Q2V2M92	-0.583771	17.4777	-1.04033	0.31173	0.595574	-6.24023	U1_PDON-CDON
O760032	0.11698	22.4959	1.03977	0.311983	0.595877	-6.2408	U1_PDON-CDON
Q8TF682	-0.671982	14.5349	-1.03905	0.31231	0.596237	-6.24154	U1_PDON-CDON
O952482	-0.119068	18.1055	-1.03884	0.312401	0.596237	-6.24174	U1_PDON-CDON
P162782	0.150532	20.5796	1.03873	0.312454	0.596237	-6.24186	U1_PDON-CDON
Q928892	-0.192469	18.0482	-1.03806	0.312754	0.596539	-6.24254	U1_PDON-CDON
Q6BDS22	-0.19418	17.6906	-1.03796	0.312801	0.596539	-6.24265	U1_PDON-CDON
Q081702	0.140744	22.1617	1.03747	0.313025	0.596786	-6.24315	U1_PDON-CDON
Q6AI082	0.440459	14.5886	1.03654	0.313443	0.597069	-6.24409	U1_PDON-CDON
Q9NVH02	-0.198827	15.6309	-1.03652	0.313454	0.597069	-6.24411	U1_PDON-CDON
P612042	-0.107671	21.648	-1.03651	0.313457	0.597069	-6.24412	U1_PDON-CDON
Q8N2C72	-0.683979	17.4639	-1.03606	0.313663	0.597282	-6.24458	U1_PDON-CDON
Q926142	0.15401	22.489	1.03568	0.313836	0.597432	-6.24497	U1_PDON-CDON
P0C8692	-0.486212	16.4244	-1.03521	0.314049	0.597457	-6.24545	U1_PDON-CDON
Q006882	0.134181	23.066	1.03509	0.314104	0.597457	-6.24557	U1_PDON-CDON
Q86SG62	0.346283	14.5874	1.03486	0.314207	0.597457	-6.2458	U1_PDON-CDON
Q9UJX62	0.120401	18.4645	1.03482	0.314227	0.597457	-6.24585	U1_PDON-CDON
L0R6Q12	0.182797	18.6053	1.03346	0.314845	0.598298	-6.24723	U1_PDON-CDON
P188592	0.147054	21.3396	1.03339	0.314877	0.598298	-6.2473	U1_PDON-CDON
Q9UPR02	0.183975	16.4268	1.03289	0.315106	0.598298	-6.24781	U1_PDON-CDON
Q6P4442	0.211839	16.6379	1.03283	0.315133	0.598298	-6.24787	U1_PDON-CDON
P784172	-0.111539	23.5304	-1.03281	0.315143	0.598298	-6.24789	U1_PDON-CDON
Q9NUY82	-0.187186	16.9659	-1.03233	0.315359	0.598435	-6.24837	U1_PDON-CDON
Q6NVH72	0.542583	15.3533	1.0322	0.315417	0.598435	-6.2485	U1_PDON-CDON
Q930842	0.112222	20.7872	1.03203	0.315499	0.598435	-6.24868	U1_PDON-CDON
P608422	-0.115355	23.6025	-1.03106	0.31594	0.599091	-6.24967	U1_PDON-CDON
Q969V62	0.658019	16.4407	1.03077	0.316073	0.599165	-6.24996	U1_PDON-CDON
Q9UKV82	0.123248	19.2126	1.03032	0.316277	0.599372	-6.25042	U1_PDON-CDON
P042642	0.534616	23.3457	1.03002	0.316414	0.599452	-6.25072	U1_PDON-CDON
P433072	0.238155	20.7037	1.02935	0.316722	0.599856	-6.2514	U1_PDON-CDON
Q9NZ522	0.190806	18.2311	1.02904	0.316863	0.599942	-6.25171	U1_PDON-CDON
Q8WXX52	0.103068	22.0092	1.02848	0.317117	0.600075	-6.25228	U1_PDON-CDON
O149662	-0.165753	17.6763	-1.02818	0.317258	0.600075	-6.25259	U1_PDON-CDON
Q8TEP82	0.543333	16.4107	1.02791	0.317379	0.600075	-6.25285	U1_PDON-CDON
Q031882	0.389698	17.7043	1.02789	0.317391	0.600075	-6.25288	U1_PDON-CDON
Q8IZ212	0.227049	16.0867	1.02785	0.317408	0.600075	-6.25292	U1_PDON-CDON
Q9BRZ22	0.146885	20.1156	1.02734	0.317642	0.600338	-6.25343	U1_PDON-CDON
P402222	0.101115	21.9958	1.02682	0.317878	0.600605	-6.25396	U1_PDON-CDON
Q135202	0.502799	16.458	1.02617	0.318178	0.600627	-6.25462	U1_PDON-CDON
O758442	0.163101	21.5216	1.02616	0.318184	0.600627	-6.25463	U1_PDON-CDON
P415672	-0.268411	17.4122	-1.02615	0.318184	0.600627	-6.25463	U1_PDON-CDON
Q9UJX22	-0.103089	21.0042	-1.02597	0.31827	0.600627	-6.25482	U1_PDON-CDON
Q8WX932	0.3348	16.0758	1.02573	0.318378	0.600651	-6.25506	U1_PDON-CDON
P064542	0.261094	24.0908	1.02401	0.319168	0.601964	-6.25679	U1_PDON-CDON
O150422	-0.115407	22.3555	-1.02348	0.319412	0.602069	-6.25733	U1_PDON-CDON
O609072	0.199022	17.3442	1.02348	0.319415	0.602069	-6.25733	U1_PDON-CDON
Q146842	0.159087	21.8461	1.02257	0.31983	0.602537	-6.25824	U1_PDON-CDON
Q8TCA02	0.234504	16.7171	1.02252	0.319854	0.602537	-6.25829	U1_PDON-CDON
Q6NXT12	0.178463	18.9524	1.02211	0.320043	0.602714	-6.25871	U1_PDON-CDON
Q926182	-0.26819	16.255	-1.02182	0.320177	0.602788	-6.259	U1_PDON-CDON
O750642	-0.30766	17.0626	-1.0213	0.320418	0.603061	-6.25952	U1_PDON-CDON
P146492	-0.239243	17.1084	-1.02088	0.320609	0.603242	-6.25994	U1_PDON-CDON
P170292	0.189985	17.5001	1.01997	0.321028	0.603594	-6.26085	U1_PDON-CDON
P349312	0.388355	18.0377	1.01987	0.321077	0.603594	-6.26096	U1_PDON-CDON
O004102	0.10881	24.1032	1.01985	0.321087	0.603594	-6.26098	U1_PDON-CDON
Q153342	0.371948	16.14	1.01946	0.321267	0.603594	-6.26137	U1_PDON-CDON
Q9H6U82	0.237966	18.1099	1.01924	0.321369	0.603594	-6.2616	U1_PDON-CDON
Q6P1Q92	-0.177303	17.1829	-1.01923	0.32137	0.603594	-6.2616	U1_PDON-CDON
Q8WU762	-0.198121	17.5758	-1.01876	0.321589	0.603828	-6.26207	U1_PDON-CDON
P283312	0.0846931	21.7309	1.01808	0.321903	0.604238	-6.26276	U1_PDON-CDON
Q5QGZ92	-0.375604	14.964	-1.01722	0.322303	0.604808	-6.26362	U1_PDON-CDON
Q155322	-0.121715	19.8282	-1.01676	0.322512	0.605021	-6.26407	U1_PDON-CDON
Q150842	0.245244	23.5934	1.01647	0.322649	0.605079	-6.26437	U1_PDON-CDON
Q9UBP62	0.177017	18.6285	1.01621	0.322768	0.605079	-6.26463	U1_PDON-CDON
O951542	0.410156	15.4403	1.01608	0.32283	0.605079	-6.26476	U1_PDON-CDON
P130732	-0.239645	23.4132	-1.01533	0.323175	0.605534	-6.26551	U1_PDON-CDON
P130102	-0.0843676	24.8815	-1.01513	0.32327	0.605534	-6.26571	U1_PDON-CDON
P484262	-0.0968711	19.813	-1.0149	0.323374	0.605534	-6.26594	U1_PDON-CDON
Q997142	0.143227	22.2807	1.01473	0.323456	0.605534	-6.26611	U1_PDON-CDON
P467812	-0.155904	23.7483	-1.01448	0.323571	0.605571	-6.26636	U1_PDON-CDON
O146472	-0.313124	18.3378	-1.01346	0.324046	0.606279	-6.26738	U1_PDON-CDON
Q8TF052	-0.117782	19.8791	-1.01303	0.324246	0.606336	-6.26781	U1_PDON-CDON
Q9NQT82	-0.183093	17.5453	-1.01284	0.324333	0.606336	-6.268	U1_PDON-CDON
Q132002	-0.081754	23.9176	-1.01277	0.324364	0.606336	-6.26806	U1_PDON-CDON
P067372	0.108082	24.1414	1.01251	0.324485	0.606336	-6.26832	U1_PDON-CDON
P518082	0.254533	17.5644	1.01236	0.324556	0.606336	-6.26847	U1_PDON-CDON
Q162542	0.236798	17.1697	1.01191	0.324767	0.606552	-6.26893	U1_PDON-CDON
Q9Y3A42	0.523956	18.0289	1.01107	0.325156	0.607099	-6.26976	U1_PDON-CDON
Q9NYP92	0.10515	20.1249	1.01057	0.325391	0.607359	-6.27026	U1_PDON-CDON
P617692	0.195241	21.5193	1.01011	0.325602	0.607573	-6.27071	U1_PDON-CDON
Q930752	0.231269	15.3784	1.00976	0.325767	0.607589	-6.27107	U1_PDON-CDON
Q68DK22	-0.405019	14.31	-1.00956	0.325863	0.607589	-6.27127	U1_PDON-CDON
P467782	0.279853	23.9264	1.00948	0.325899	0.607589	-6.27135	U1_PDON-CDON
Q8N5G02	0.539571	16.5716	1.0089	0.326168	0.607911	-6.27192	U1_PDON-CDON
Q9Y2X92	-0.335882	16.732	-1.00843	0.326389	0.608144	-6.27239	U1_PDON-CDON
Q6P0N02	0.399119	18.1464	1.00808	0.326554	0.608272	-6.27274	U1_PDON-CDON
O951042	0.186397	20.6852	1.00737	0.326886	0.608397	-6.27345	U1_PDON-CDON
P169302	0.138522	22.6464	1.00733	0.326902	0.608397	-6.27348	U1_PDON-CDON
Q9Y6X32	-0.117964	19.1922	-1.00731	0.32691	0.608397	-6.2735	U1_PDON-CDON
Q8NBZ72	0.343904	16.9501	1.00653	0.327279	0.608904	-6.27428	U1_PDON-CDON
Q8NB492	0.252406	17.3411	1.00624	0.327412	0.60892	-6.27457	U1_PDON-CDON
Q86TS92	0.661573	15.5466	1.00573	0.327653	0.60892	-6.27508	U1_PDON-CDON
O953942	-0.0795222	21.1193	-1.00571	0.327661	0.60892	-6.27509	U1_PDON-CDON
P783302	0.161572	20.3132	1.00559	0.327716	0.60892	-6.27521	U1_PDON-CDON
P220612	0.118186	22.9456	1.00543	0.327791	0.60892	-6.27537	U1_PDON-CDON
P631672	-0.109688	22.567	-1.00493	0.328027	0.60892	-6.27587	U1_PDON-CDON
Q9Y6I42	-0.208681	18.4515	-1.00486	0.328058	0.60892	-6.27593	U1_PDON-CDON
Q9H0822	-0.497017	15.7144	-1.00468	0.328143	0.60892	-6.27611	U1_PDON-CDON
Q9H6T32	-0.156561	21.8177	-1.00466	0.328154	0.60892	-6.27614	U1_PDON-CDON
O152542	0.191327	19.5167	1.00316	0.328856	0.610043	-6.27762	U1_PDON-CDON
Q9Y4F32	-0.279407	15.6366	-1.00218	0.329319	0.610723	-6.27859	U1_PDON-CDON
Q9NXE42	0.232791	19.4463	1.00048	0.330118	0.612026	-6.28027	U1_PDON-CDON
O149072	0.372844	14.881	0.99812	0.331229	0.613667	-6.2826	U1_PDON-CDON
Q5SY162	-0.168909	19.1427	-0.998081	0.331247	0.613667	-6.28263	U1_PDON-CDON
Q083782	-0.110089	21.936	-0.997981	0.331295	0.613667	-6.28273	U1_PDON-CDON
O150662	0.160921	18.3444	0.997684	0.331435	0.613746	-6.28302	U1_PDON-CDON
Q6P1J92	-0.132792	21.3607	-0.997042	0.331738	0.614128	-6.28366	U1_PDON-CDON
Q9H2672	-0.129714	19.6826	-0.996674	0.331912	0.614154	-6.28402	U1_PDON-CDON
Q1MSJ52	0.324749	15.0833	1.00194	0.331946	0.614154	-6.22003	U1_PDON-CDON
Q5R3I42	0.500657	13.173	0.995698	0.332373	0.614764	-6.28498	U1_PDON-CDON
Q9NUL32	-0.111031	20.694	-0.995081	0.332665	0.614993	-6.28559	U1_PDON-CDON
Q9BXK52	-0.121205	18.8527	-0.994875	0.332763	0.614993	-6.28579	U1_PDON-CDON
P0DPD72	0.380269	16.7465	0.99482	0.332789	0.614993	-6.28584	U1_PDON-CDON
Q9NZB22	0.097087	21.2932	0.994424	0.332976	0.615159	-6.28623	U1_PDON-CDON
P107462	0.14785	18.4406	0.994104	0.333128	0.615164	-6.28654	U1_PDON-CDON
O002672	0.146262	22.8558	0.994008	0.333173	0.615164	-6.28664	U1_PDON-CDON
Q9GZU82	-0.137665	21.1801	-0.993387	0.333468	0.615528	-6.28725	U1_PDON-CDON
Q9H0I92	-0.477357	14.9748	-0.993137	0.333586	0.615567	-6.28749	U1_PDON-CDON
Q9HC522	0.312609	17.2203	0.9918	0.33422	0.616509	-6.2888	U1_PDON-CDON
Q6UX532	0.587395	17.0218	0.991651	0.334292	0.616509	-6.28895	U1_PDON-CDON
Q9Y6N52	0.0855095	23.3878	0.991121	0.334543	0.616792	-6.28947	U1_PDON-CDON
Q9BTT42	-0.176351	17.0285	-0.990356	0.334907	0.617284	-6.29022	U1_PDON-CDON
Q8TF422	0.249189	19.1077	0.989923	0.335113	0.617407	-6.29064	U1_PDON-CDON
Q6V1P92	0.479943	17.3108	0.989805	0.335169	0.617407	-6.29076	U1_PDON-CDON
O001702	-0.11548	21.4385	-0.989497	0.335316	0.617496	-6.29106	U1_PDON-CDON
P626332	-0.197348	20.7945	-0.988662	0.335713	0.618048	-6.29187	U1_PDON-CDON
Q9H4L72	-0.0857248	20.3753	-0.988429	0.335824	0.618073	-6.2921	U1_PDON-CDON
Q925302	0.137428	20.1127	0.987294	0.336365	0.618736	-6.29321	U1_PDON-CDON
P117662	0.119136	23.0272	0.987263	0.33638	0.618736	-6.29324	U1_PDON-CDON
P495932	-0.168239	20.5916	-0.98691	0.336549	0.618749	-6.29358	U1_PDON-CDON
O153722	0.0995268	22.8333	0.986665	0.336665	0.618749	-6.29382	U1_PDON-CDON
P051412	0.149787	23.4982	0.986201	0.336887	0.618749	-6.29428	U1_PDON-CDON
Q8NB902	0.0944992	20.648	0.98614	0.336916	0.618749	-6.29433	U1_PDON-CDON
Q156312	0.166252	22.712	0.986025	0.336971	0.618749	-6.29445	U1_PDON-CDON
Q6P5R62	0.828145	16.5037	0.986018	0.336974	0.618749	-6.29445	U1_PDON-CDON
Q9P2M42	-0.350222	14.3494	-0.985727	0.337113	0.618787	-6.29474	U1_PDON-CDON
Q8N4Q02	0.231312	19.1637	0.985335	0.337301	0.618787	-6.29512	U1_PDON-CDON
O439132	0.125947	19.0971	0.985221	0.337355	0.618787	-6.29523	U1_PDON-CDON
P0CG382	0.46012	15.9413	0.985155	0.337387	0.618787	-6.29529	U1_PDON-CDON
Q132432	-0.181244	21.4978	-0.984151	0.337867	0.619488	-6.29627	U1_PDON-CDON
Q1KMD32	-0.125692	23.7156	-0.983165	0.338339	0.620174	-6.29723	U1_PDON-CDON
Q156292	-0.474143	16.5182	-0.98219	0.338806	0.62042	-6.29818	U1_PDON-CDON
Q96EV22	-0.158908	19.1033	-0.98205	0.338873	0.62042	-6.29831	U1_PDON-CDON
Q016582	-0.105392	19.5687	-0.982041	0.338878	0.62042	-6.29832	U1_PDON-CDON
O147342	0.160546	18.6959	0.981875	0.338957	0.62042	-6.29848	U1_PDON-CDON
Q6DKK22	0.189749	19.7098	0.981434	0.339169	0.62042	-6.29891	U1_PDON-CDON
O953822	0.448769	13.0374	0.981201	0.33928	0.62042	-6.29914	U1_PDON-CDON
Q5JSZ52	0.161702	17.6275	0.980834	0.339457	0.62042	-6.29949	U1_PDON-CDON
O148792	-0.434203	16.8088	-0.980765	0.33949	0.62042	-6.29956	U1_PDON-CDON
Q134322	-0.232041	15.9084	-0.980746	0.339499	0.62042	-6.29958	U1_PDON-CDON
Q9UHW52	0.388659	17.0836	0.980714	0.339514	0.62042	-6.29961	U1_PDON-CDON
Q96QU82	0.151887	18.871	0.980634	0.339553	0.62042	-6.29969	U1_PDON-CDON
Q925602	0.192474	18.1844	0.979746	0.339979	0.62102	-6.30055	U1_PDON-CDON
Q9NSK02	0.107789	18.7115	0.979156	0.340263	0.621358	-6.30112	U1_PDON-CDON
Q132832	0.109363	21.8053	0.978408	0.340622	0.621628	-6.30184	U1_PDON-CDON
Q9C0B12	-0.109762	21.0823	-0.978238	0.340705	0.621628	-6.30201	U1_PDON-CDON
Q9Y5A92	0.164673	20.7758	0.978236	0.340706	0.621628	-6.30201	U1_PDON-CDON
Q6PJG62	0.179583	20.2388	0.977581	0.341021	0.621886	-6.30264	U1_PDON-CDON
Q127972	0.231592	17.2875	0.977533	0.341044	0.621886	-6.30269	U1_PDON-CDON
Q8NFY92	-0.267715	16.8313	-0.976771	0.341411	0.622365	-6.30343	U1_PDON-CDON
P541322	0.320012	18.5742	0.976579	0.341503	0.622365	-6.30361	U1_PDON-CDON
Q96ND02	0.283074	17.0424	0.9758	0.341879	0.62287	-6.30436	U1_PDON-CDON
Q9Y4E82	-0.169576	20.4672	-0.975566	0.341992	0.622897	-6.30459	U1_PDON-CDON
P312602	-0.332665	15.9528	-0.974861	0.342333	0.623219	-6.30527	U1_PDON-CDON
Q8NBP02	-0.185435	15.8889	-0.974791	0.342366	0.623219	-6.30534	U1_PDON-CDON
Q9Y4782	0.27134	17.1477	0.974359	0.342575	0.623257	-6.30575	U1_PDON-CDON
Q9H6F52	0.169802	19.6393	0.97434	0.342584	0.623257	-6.30577	U1_PDON-CDON
Q9P2152	0.177528	16.8424	0.973691	0.342898	0.623648	-6.3064	U1_PDON-CDON
A0JNW52	-0.657321	17.1725	-0.973407	0.343035	0.623718	-6.30667	U1_PDON-CDON
Q087522	-0.0962693	22.6082	-0.972929	0.343266	0.623959	-6.30713	U1_PDON-CDON
Q969G32	-0.160617	21.2839	-0.971895	0.343767	0.624591	-6.30813	U1_PDON-CDON
P863972	-0.774616	13.1991	-0.971802	0.343812	0.624591	-6.30822	U1_PDON-CDON
Q8NI222	-0.238675	17.239	-0.971239	0.344085	0.624907	-6.30876	U1_PDON-CDON
Q96D712	-0.0943512	20.5086	-0.970686	0.344353	0.625088	-6.30929	U1_PDON-CDON
Q011672	0.20231	17.3318	0.970626	0.344382	0.625088	-6.30935	U1_PDON-CDON
P182062	-0.137069	23.8681	-0.970276	0.344551	0.625157	-6.30968	U1_PDON-CDON
Q6P1N02	0.0818747	20.6122	0.970139	0.344618	0.625157	-6.30982	U1_PDON-CDON
Q9NTZ62	0.100036	21.6277	0.969821	0.344772	0.625225	-6.31012	U1_PDON-CDON
Q9BRQ02	-0.381989	14.1461	-0.969599	0.34488	0.625225	-6.31033	U1_PDON-CDON
O957492	-0.157117	18.6032	-0.969311	0.34502	0.625225	-6.31061	U1_PDON-CDON
Q082112	-0.0910375	24.5016	-0.969204	0.345072	0.625225	-6.31071	U1_PDON-CDON
Q96QH22	-0.0898027	21.4978	-0.969043	0.34515	0.625225	-6.31087	U1_PDON-CDON
Q9BQ612	0.0939011	21.2669	0.968682	0.345325	0.625328	-6.31121	U1_PDON-CDON
Q9Y6Q92	-0.517067	14.352	-0.968418	0.345453	0.625328	-6.31147	U1_PDON-CDON
P412122	-0.488467	18.0415	-0.968316	0.345503	0.625328	-6.31156	U1_PDON-CDON
Q9ULI02	0.164767	18.3494	0.968022	0.345646	0.625408	-6.31185	U1_PDON-CDON
Q6PJI92	0.234181	17.0555	0.966756	0.346262	0.626342	-6.31306	U1_PDON-CDON
P356582	0.0871921	22.0223	0.966188	0.346538	0.626576	-6.3136	U1_PDON-CDON
Q9Y6K92	-0.126975	19.9072	-0.966083	0.346589	0.626576	-6.3137	U1_PDON-CDON
Q96RR12	0.462579	16.6399	0.965434	0.346906	0.626739	-6.31432	U1_PDON-CDON
Q9P2892	0.105485	21.2303	0.965369	0.346937	0.626739	-6.31439	U1_PDON-CDON
Q9UQN32	-0.187809	20.3095	-0.965288	0.346977	0.626739	-6.31446	U1_PDON-CDON
O948892	-0.229447	15.4715	-0.964951	0.347141	0.626857	-6.31479	U1_PDON-CDON
P506132	0.382107	17.8696	0.964493	0.347365	0.627081	-6.31522	U1_PDON-CDON
O951692	0.300152	17.1484	0.963192	0.347999	0.627967	-6.31647	U1_PDON-CDON
O002732	0.0976951	21.2382	0.962879	0.348152	0.627967	-6.31676	U1_PDON-CDON
Q6PHR22	0.40652	15.5087	0.962424	0.348375	0.627967	-6.3172	U1_PDON-CDON
O438372	0.19685	22.1158	0.962328	0.348421	0.627967	-6.31729	U1_PDON-CDON
P134732	0.18444	19.9173	0.96214	0.348513	0.627967	-6.31747	U1_PDON-CDON
P621912	-0.0944826	23.2188	-0.962113	0.348526	0.627967	-6.31749	U1_PDON-CDON
Q9UBD52	0.14137	20.1851	0.962064	0.348551	0.627967	-6.31754	U1_PDON-CDON
Q930832	0.376328	13.5351	0.961327	0.348911	0.628438	-6.31824	U1_PDON-CDON
P629932	-0.0851343	23.1093	-0.96097	0.349086	0.628573	-6.31858	U1_PDON-CDON
P352682	-0.103536	22.4114	-0.960548	0.349292	0.628766	-6.31898	U1_PDON-CDON
P469262	0.207217	20.1175	0.959249	0.349929	0.62951	-6.32022	U1_PDON-CDON
P164012	0.59877	24.0456	0.959176	0.349965	0.62951	-6.32029	U1_PDON-CDON
Q142422	0.431621	16.1169	0.959095	0.350004	0.62951	-6.32037	U1_PDON-CDON
Q8IY672	0.113099	21.5384	0.958106	0.350489	0.630203	-6.32131	U1_PDON-CDON
Q9H7B42	0.199725	18.6467	0.957619	0.350728	0.630453	-6.32177	U1_PDON-CDON
Q8N8062	-0.0826523	20.8476	-0.95723	0.35092	0.630618	-6.32214	U1_PDON-CDON
Q9H0612	0.159405	18.961	0.956726	0.351167	0.630884	-6.32262	U1_PDON-CDON
O758432	-0.209578	18.1132	-0.956427	0.351314	0.630968	-6.3229	U1_PDON-CDON
Q139482	-0.261405	16.0129	-0.955673	0.351685	0.631368	-6.32361	U1_PDON-CDON
Q9Y6I92	-0.156889	19.2825	-0.955398	0.35182	0.631368	-6.32387	U1_PDON-CDON
Q86Y072	-0.312835	17.317	-0.955365	0.351836	0.631368	-6.32391	U1_PDON-CDON
Q9BZF22	0.366229	16.0039	0.95468	0.352173	0.631794	-6.32455	U1_PDON-CDON
P050892	-0.411503	20.095	-0.954124	0.352447	0.632038	-6.32508	U1_PDON-CDON
Q8TB612	-0.10774	19.329	-0.953965	0.352526	0.632038	-6.32523	U1_PDON-CDON
Q9UFG52	-0.194935	17.5825	-0.953795	0.352609	0.632038	-6.32539	U1_PDON-CDON
P249282	-0.0904322	22.5739	-0.953586	0.352712	0.632043	-6.32559	U1_PDON-CDON
O605062	0.151868	23.9783	0.952876	0.353063	0.632492	-6.32626	U1_PDON-CDON
O758322	0.112845	21.5195	0.951999	0.353495	0.632783	-6.32709	U1_PDON-CDON
P160832	0.363161	16.4745	0.95191	0.353539	0.632783	-6.32717	U1_PDON-CDON
A6NHT52	0.268809	14.7042	0.951479	0.353752	0.632783	-6.32758	U1_PDON-CDON
Q9Y5802	0.223915	17.3415	0.95145	0.353767	0.632783	-6.32761	U1_PDON-CDON
Q9NU222	0.103984	22.788	0.95137	0.353806	0.632783	-6.32768	U1_PDON-CDON
Q96GD42	0.217222	19.4822	0.951134	0.353923	0.632783	-6.32791	U1_PDON-CDON
Q8TDX72	-0.312712	17.5459	-0.950996	0.353991	0.632783	-6.32804	U1_PDON-CDON
Q96II82	-0.337452	17.7076	-0.950924	0.354026	0.632783	-6.3281	U1_PDON-CDON
O145212	0.2774	17.2224	0.950084	0.354441	0.633311	-6.3289	U1_PDON-CDON
Q8IXB12	-0.152452	20.4032	-0.949785	0.35459	0.633311	-6.32918	U1_PDON-CDON
Q7Z3T82	-0.155033	17.7928	-0.94972	0.354622	0.633311	-6.32924	U1_PDON-CDON
Q8NHH12	-0.365857	16.4664	-0.948731	0.355111	0.633963	-6.33017	U1_PDON-CDON
Q6ZRS22	-0.172681	18.5287	-0.948379	0.355286	0.633963	-6.3305	U1_PDON-CDON
Q86TI02	-0.132116	19.9341	-0.948374	0.355288	0.633963	-6.33051	U1_PDON-CDON
Q141922	-0.768481	14.3503	-0.948069	0.355439	0.634054	-6.33079	U1_PDON-CDON
Q927852	0.0878113	20.2433	0.946666	0.356135	0.635115	-6.33211	U1_PDON-CDON
Q9HBF42	0.281002	17.2122	0.946116	0.356408	0.635423	-6.33263	U1_PDON-CDON
Q994712	-0.124674	22.15	-0.945231	0.356848	0.635608	-6.33346	U1_PDON-CDON
O753912	0.167076	19.0422	0.945089	0.356918	0.635608	-6.33359	U1_PDON-CDON
O751912	0.34254	17.3033	0.945083	0.356921	0.635608	-6.3336	U1_PDON-CDON
P385702	-0.491233	17.5029	-0.944982	0.356971	0.635608	-6.33369	U1_PDON-CDON
Q133522	-0.327617	15.6992	-0.944895	0.357014	0.635608	-6.33377	U1_PDON-CDON
Q9Y6182	-0.195326	18.8273	-0.943447	0.357735	0.636711	-6.33513	U1_PDON-CDON
Q96SK22	0.353159	18.3508	0.943005	0.357954	0.636923	-6.33554	U1_PDON-CDON
Q150472	-0.182263	17.9803	-0.942622	0.358145	0.637083	-6.3359	U1_PDON-CDON
P139942	-0.297851	15.8707	-0.942395	0.358258	0.637105	-6.33611	U1_PDON-CDON
Q9H8752	-0.303254	16.8571	-0.942158	0.358377	0.637136	-6.33634	U1_PDON-CDON
P460132	0.441475	24.2114	0.941955	0.358477	0.637137	-6.33653	U1_PDON-CDON
Q96S192	0.492876	15.7831	0.941411	0.358749	0.63744	-6.33704	U1_PDON-CDON
Q9P2W12	0.387303	17.5193	0.941184	0.358862	0.637462	-6.33725	U1_PDON-CDON
Q8TEV92	0.258471	15.2845	0.940834	0.359037	0.637593	-6.33757	U1_PDON-CDON
Q996382	0.238923	17.0373	0.940264	0.359321	0.637799	-6.33811	U1_PDON-CDON
O608282	-0.152741	21.027	-0.940082	0.359412	0.637799	-6.33828	U1_PDON-CDON
Q9BQ752	0.122893	20.6619	0.939995	0.359455	0.637799	-6.33836	U1_PDON-CDON
P148662	0.0923798	24.4944	0.939739	0.359583	0.637831	-6.3386	U1_PDON-CDON
Q96EP02	-0.215134	16.6212	-0.938892	0.360006	0.637831	-6.33939	U1_PDON-CDON
P371982	0.0992428	20.9796	0.938632	0.360136	0.637831	-6.33963	U1_PDON-CDON
P802972	0.238637	18.8668	0.938567	0.360169	0.637831	-6.33969	U1_PDON-CDON
Q9UI122	-0.127062	21.2237	-0.938443	0.360231	0.637831	-6.33981	U1_PDON-CDON
Q9H2I82	-0.406322	15.4828	-0.938412	0.360246	0.637831	-6.33983	U1_PDON-CDON
O433032	0.283269	17.4628	0.9381	0.360403	0.637831	-6.34013	U1_PDON-CDON
Q6PJF52	0.253044	15.6083	0.938059	0.360423	0.637831	-6.34016	U1_PDON-CDON
Q6PJT72	0.0717806	20.4164	0.937982	0.360461	0.637831	-6.34023	U1_PDON-CDON
O602442	-0.11117	19.7164	-0.937921	0.360492	0.637831	-6.34029	U1_PDON-CDON
Q8NCA52	0.142088	20.0136	0.937739	0.360583	0.637831	-6.34046	U1_PDON-CDON
Q995042	-0.245626	17.64	-0.937367	0.360769	0.637981	-6.34081	U1_PDON-CDON
Q63HN82	-0.0878747	20.9079	-0.936824	0.361041	0.638255	-6.34131	U1_PDON-CDON
Q8WUH12	-0.320411	17.4067	-0.936655	0.361126	0.638255	-6.34147	U1_PDON-CDON
Q035192	0.16452	20.1018	0.936154	0.361377	0.63852	-6.34194	U1_PDON-CDON
Q8N3572	-0.261811	17.0835	-0.935612	0.361648	0.638821	-6.34244	U1_PDON-CDON
Q9BRS22	0.133098	18.7976	0.935408	0.361751	0.638824	-6.34263	U1_PDON-CDON
Q998282	0.180692	17.6577	0.934824	0.362044	0.639163	-6.34317	U1_PDON-CDON
P409382	0.0801572	21.9444	0.933573	0.362672	0.640092	-6.34433	U1_PDON-CDON
Q150612	0.0966661	22.3033	0.93289	0.363015	0.640317	-6.34497	U1_PDON-CDON
Q96BD82	-0.138921	18.4815	-0.932806	0.363057	0.640317	-6.34504	U1_PDON-CDON
Q132172	-0.112812	22.3148	-0.932716	0.363103	0.640317	-6.34513	U1_PDON-CDON
Q8WXF12	0.0875961	22.373	0.931883	0.363522	0.640877	-6.3459	U1_PDON-CDON
Q9NWX52	0.205746	16.5488	0.931242	0.363844	0.641036	-6.34649	U1_PDON-CDON
O951392	0.189265	19.6207	0.931155	0.363888	0.641036	-6.34657	U1_PDON-CDON
P541052	0.117764	19.3881	0.931099	0.363916	0.641036	-6.34662	U1_PDON-CDON
Q9BXM92	0.247067	15.9061	0.930762	0.364086	0.641101	-6.34694	U1_PDON-CDON
Q86UV52	0.0874074	20.5874	0.930623	0.364156	0.641101	-6.34707	U1_PDON-CDON
Q9Y5Q92	-0.0822188	20.2137	-0.930246	0.364346	0.641257	-6.34741	U1_PDON-CDON
Q7Z5892	-0.413973	14.6479	-0.929235	0.364856	0.641975	-6.34835	U1_PDON-CDON
P497682	-0.667807	14.9282	-0.928322	0.365316	0.642607	-6.34919	U1_PDON-CDON
P368972	0.23785	17.0802	0.927792	0.365584	0.642899	-6.34968	U1_PDON-CDON
O433792	-0.198766	19.0967	-0.927405	0.365779	0.643064	-6.35004	U1_PDON-CDON
Q8N5C72	-0.488874	13.9525	-0.926564	0.366205	0.643632	-6.35081	U1_PDON-CDON
Q66GS92	-0.26042	15.778	-0.925872	0.366555	0.643946	-6.35145	U1_PDON-CDON
Q5SYE72	-0.56038	16.1864	-0.925809	0.366587	0.643946	-6.35151	U1_PDON-CDON
P365422	0.122587	22.7946	0.925296	0.366846	0.644223	-6.35198	U1_PDON-CDON
Q6ZMZ32	-0.127755	20.4245	-0.925046	0.366973	0.644266	-6.35221	U1_PDON-CDON
Q088282	0.306991	16.4167	0.92473	0.367133	0.644368	-6.3525	U1_PDON-CDON
Q5J8M32	0.16636	17.4867	0.924516	0.367241	0.644379	-6.3527	U1_PDON-CDON
Q8N4422	0.134386	18.2323	0.92378	0.367614	0.644855	-6.35337	U1_PDON-CDON
Q9NZT12	0.413781	19.0533	0.923153	0.367932	0.645234	-6.35395	U1_PDON-CDON
P425752	-0.140171	19.6403	-0.922128	0.368453	0.645967	-6.35489	U1_PDON-CDON
Q9UKE52	-0.509543	18.0924	-0.921263	0.368892	0.646558	-6.35568	U1_PDON-CDON
O949672	-0.17786	17.5323	-0.921034	0.369008	0.646583	-6.35589	U1_PDON-CDON
Q8N2572	0.427712	20.4033	0.920354	0.369354	0.647009	-6.35652	U1_PDON-CDON
P352692	-0.119726	21.3371	-0.920081	0.369493	0.647017	-6.35677	U1_PDON-CDON
P180742	0.160123	20.8338	0.919942	0.369563	0.647017	-6.35689	U1_PDON-CDON
P004412	0.123526	23.9923	0.919435	0.369822	0.64729	-6.35736	U1_PDON-CDON
Q9BTA92	-0.159723	19.0335	-0.917962	0.370572	0.648424	-6.3587	U1_PDON-CDON
Q7Z7F02	0.131734	19.2679	0.917076	0.371024	0.648861	-6.35951	U1_PDON-CDON
Q9BZQ62	-0.15821	17.4436	-0.916625	0.371254	0.648861	-6.35992	U1_PDON-CDON
Q8WUD12	0.312858	14.149	0.916588	0.371273	0.648861	-6.35996	U1_PDON-CDON
Q9NX572	0.247981	17.7927	0.916259	0.371441	0.648861	-6.36026	U1_PDON-CDON
Q9NQ882	-0.227112	18.2828	-0.916228	0.371457	0.648861	-6.36029	U1_PDON-CDON
P175682	0.203094	18.0263	0.916204	0.371469	0.648861	-6.36031	U1_PDON-CDON
Q8NB462	-0.203889	16.9384	-0.916064	0.37154	0.648861	-6.36044	U1_PDON-CDON
O149492	0.131434	20.8341	0.914973	0.372098	0.649655	-6.36143	U1_PDON-CDON
P294752	0.54106	15.562	0.912957	0.373129	0.65122	-6.36326	U1_PDON-CDON
Q9BVP22	0.178697	21.0257	0.912662	0.37328	0.65122	-6.36353	U1_PDON-CDON
Q8WZ732	-0.421157	15.2365	-0.912354	0.373438	0.65122	-6.36381	U1_PDON-CDON
Q9P2N52	-0.15389	20.4967	-0.912254	0.373489	0.65122	-6.3639	U1_PDON-CDON
Q9NP972	0.139332	18.9756	0.912216	0.373509	0.65122	-6.36394	U1_PDON-CDON
Q8NEW02	-0.171067	17.2058	-0.911572	0.373839	0.651443	-6.36452	U1_PDON-CDON
P548862	0.0756841	22.9467	0.911565	0.373843	0.651443	-6.36453	U1_PDON-CDON
Q9ULC52	0.0966355	20.7405	0.911027	0.374118	0.651576	-6.36502	U1_PDON-CDON
Q9H6W32	0.131343	18.6896	0.910958	0.374154	0.651576	-6.36508	U1_PDON-CDON
Q6VAB62	0.528644	16.2846	0.910813	0.374228	0.651576	-6.36521	U1_PDON-CDON
Q9NPD82	0.215268	18.9486	0.91047	0.374404	0.651702	-6.36552	U1_PDON-CDON
P850372	0.114965	19.7051	0.910072	0.374609	0.651879	-6.36588	U1_PDON-CDON
Q9NWV42	0.168666	20.7529	0.909686	0.374807	0.651952	-6.36623	U1_PDON-CDON
Q995982	-0.103208	21.142	-0.909523	0.374891	0.651952	-6.36638	U1_PDON-CDON
Q141032	-0.194403	24.554	-0.908858	0.375232	0.651952	-6.36698	U1_PDON-CDON
Q96BW52	0.203071	20.1838	0.908842	0.375241	0.651952	-6.367	U1_PDON-CDON
P313502	-0.114446	22.327	-0.908668	0.37533	0.651952	-6.36715	U1_PDON-CDON
Q8NDZ62	-0.186254	14.9162	-0.90864	0.375344	0.651952	-6.36718	U1_PDON-CDON
P409372	0.0869098	21.3766	0.908585	0.375373	0.651952	-6.36723	U1_PDON-CDON
Q132272	-0.490577	16.0838	-0.90818	0.375581	0.652135	-6.3676	U1_PDON-CDON
P011122	0.195811	14.9408	0.907695	0.37583	0.652389	-6.36803	U1_PDON-CDON
Q9NPI12	0.114079	18.1141	0.906773	0.376305	0.652906	-6.36887	U1_PDON-CDON
Q6P1X52	0.107322	18.2556	0.906516	0.376437	0.652906	-6.3691	U1_PDON-CDON
Q96EZ82	-0.244967	17.2651	-0.906514	0.376438	0.652906	-6.3691	U1_PDON-CDON
P305192	0.0801522	21.2481	0.905339	0.377044	0.653777	-6.37016	U1_PDON-CDON
Q9BY432	-0.133428	19.8973	-0.905054	0.377191	0.653853	-6.37042	U1_PDON-CDON
P206742	-0.0961796	22.8705	-0.904037	0.377716	0.654414	-6.37134	U1_PDON-CDON
P999992	0.191612	22.7736	0.904006	0.377732	0.654414	-6.37136	U1_PDON-CDON
Q928452	0.129834	16.2772	0.903747	0.377865	0.654414	-6.3716	U1_PDON-CDON
Q9Y3242	0.391499	17.0827	0.903625	0.377929	0.654414	-6.37171	U1_PDON-CDON
Q9UHY12	-0.155428	19.8259	-0.90289	0.378308	0.654892	-6.37237	U1_PDON-CDON
O951492	-0.174089	19.6023	-0.902481	0.37852	0.654911	-6.37274	U1_PDON-CDON
Q9NX382	-0.332259	15.3266	-0.902468	0.378527	0.654911	-6.37275	U1_PDON-CDON
P536712	0.246595	17.4712	0.901824	0.37886	0.655308	-6.37333	U1_PDON-CDON
Q5U5X02	0.306229	17.7173	0.901506	0.379024	0.655413	-6.37361	U1_PDON-CDON
Q9BUJ22	0.0749221	23.287	0.901092	0.379238	0.655571	-6.37398	U1_PDON-CDON
O956252	0.467647	16.6548	0.900871	0.379353	0.655571	-6.37418	U1_PDON-CDON
P585462	-0.190313	21.9635	-0.900729	0.379427	0.655571	-6.37431	U1_PDON-CDON
P783812	-0.245971	16.3804	-0.900141	0.379731	0.655918	-6.37484	U1_PDON-CDON
Q9NSC52	-0.100586	20.7421	-0.899071	0.380286	0.656435	-6.3758	U1_PDON-CDON
P501512	0.335264	17.5594	0.899062	0.38029	0.656435	-6.37581	U1_PDON-CDON
O604932	-0.159928	20.9767	-0.898963	0.380342	0.656435	-6.37589	U1_PDON-CDON
Q96EA42	-0.148069	17.275	-0.898145	0.380766	0.656988	-6.37663	U1_PDON-CDON
Q9UH652	-0.101378	21.8627	-0.897036	0.381342	0.657802	-6.37762	U1_PDON-CDON
P110492	-0.309628	16.3926	-0.895427	0.382179	0.659065	-6.37906	U1_PDON-CDON
Q9BUF52	-0.16648	19.5819	-0.894425	0.3827	0.659646	-6.37995	U1_PDON-CDON
Q9UBF22	0.0979839	21.9155	0.894379	0.382724	0.659646	-6.37999	U1_PDON-CDON
Q8TBM82	-0.235587	15.4256	-0.89404	0.382901	0.659723	-6.3803	U1_PDON-CDON
Q147392	-0.31494	22.7368	-0.893846	0.383002	0.659723	-6.38047	U1_PDON-CDON
Q14CX72	0.101102	20.8054	0.893693	0.383082	0.659723	-6.3806	U1_PDON-CDON
Q9Y6242	0.128974	18.4232	0.892676	0.383612	0.660456	-6.38151	U1_PDON-CDON
Q9H4I32	0.154325	17.7584	0.892074	0.383926	0.660817	-6.38205	U1_PDON-CDON
Q9NY612	0.142988	19.9975	0.890959	0.384508	0.661639	-6.38304	U1_PDON-CDON
Q028802	0.476832	23.6106	0.890681	0.384653	0.661709	-6.38328	U1_PDON-CDON
Q6P9962	-0.0852768	20.5139	-0.890429	0.384786	0.661716	-6.38351	U1_PDON-CDON
Q86TJ22	-0.713377	11.7868	-0.892886	0.384902	0.661716	-6.29625	U1_PDON-CDON
Q145682	0.878647	14.9844	0.890073	0.384971	0.661716	-6.38382	U1_PDON-CDON
Q6NUQ12	-0.219443	19.1174	-0.889863	0.385081	0.661725	-6.38401	U1_PDON-CDON
Q928352	-0.081874	23.1368	-0.889481	0.385281	0.66174	-6.38435	U1_PDON-CDON
Q5TA502	0.244302	15.6958	0.889446	0.385299	0.66174	-6.38438	U1_PDON-CDON
Q8IXK02	-0.244594	18.3067	-0.888944	0.385562	0.661868	-6.38483	U1_PDON-CDON
Q9H1U92	-0.277022	14.699	-0.888903	0.385584	0.661868	-6.38486	U1_PDON-CDON
Q8TCC32	0.227995	17.4598	0.888114	0.385996	0.662397	-6.38556	U1_PDON-CDON
Q7L3B62	0.225649	16.8939	0.887658	0.386236	0.66252	-6.38597	U1_PDON-CDON
Q8WUA42	-0.122329	19.6513	-0.887429	0.386356	0.66252	-6.38617	U1_PDON-CDON
Q6P4E12	-0.224833	16.8901	-0.887378	0.386382	0.66252	-6.38621	U1_PDON-CDON
Q9Y3032	0.263148	16.1033	0.88663	0.386774	0.663012	-6.38688	U1_PDON-CDON
Q9NYZ32	-0.266398	18.3142	-0.885678	0.387274	0.663689	-6.38772	U1_PDON-CDON
Q9NQC12	0.310061	16.078	0.885152	0.38755	0.663982	-6.38818	U1_PDON-CDON
P170962	0.344682	22.0093	0.88452	0.387883	0.664117	-6.38874	U1_PDON-CDON
Q9P2E52	-0.245036	16.6094	-0.884475	0.387906	0.664117	-6.38878	U1_PDON-CDON
Q9BSY42	-0.186737	16.8222	-0.884259	0.388019	0.664117	-6.38897	U1_PDON-CDON
Q86T242	0.444645	16.8015	0.884202	0.38805	0.664117	-6.38902	U1_PDON-CDON
P158802	-0.253613	24.3956	-0.883853	0.388233	0.664251	-6.38933	U1_PDON-CDON
Q6ZU352	0.331898	16.9655	0.883411	0.388465	0.664417	-6.38972	U1_PDON-CDON
Q5VTR22	-0.119791	21.3143	-0.883092	0.388633	0.664417	-6.39	U1_PDON-CDON
Q8WWI12	-0.12251	19.1031	-0.883069	0.388645	0.664417	-6.39002	U1_PDON-CDON
Q9Y6392	-0.117843	19.589	-0.882605	0.388889	0.664603	-6.39043	U1_PDON-CDON
Q8NDZ42	0.366287	14.0121	0.882463	0.388964	0.664603	-6.39056	U1_PDON-CDON
O754462	-0.209252	18.1342	-0.880918	0.389778	0.665663	-6.39192	U1_PDON-CDON
Q3MIT22	-0.168408	17.7116	-0.880886	0.389795	0.665663	-6.39194	U1_PDON-CDON
Q7Z5K22	-0.101582	20.9465	-0.879505	0.390524	0.666316	-6.39316	U1_PDON-CDON
Q9UH032	0.22523	16.7205	0.879353	0.390604	0.666316	-6.39329	U1_PDON-CDON
P609002	0.0681529	23.524	0.879325	0.390619	0.666316	-6.39332	U1_PDON-CDON
P073052	0.549698	21.1399	0.87921	0.390679	0.666316	-6.39342	U1_PDON-CDON
O148742	0.149566	18.1371	0.879032	0.390773	0.666316	-6.39357	U1_PDON-CDON
Q7Z3K62	-0.278088	14.797	-0.878963	0.39081	0.666316	-6.39363	U1_PDON-CDON
Q9UGN52	0.307531	17.9926	0.878383	0.391116	0.666659	-6.39414	U1_PDON-CDON
P502382	0.439681	20.076	0.877996	0.391321	0.666741	-6.39448	U1_PDON-CDON
O605682	0.153555	21.995	0.877892	0.391376	0.666741	-6.39457	U1_PDON-CDON
P187542	0.0974504	22.2207	0.876984	0.391856	0.667037	-6.39537	U1_PDON-CDON
Q8ND562	0.181909	19.9711	0.876861	0.391921	0.667037	-6.39548	U1_PDON-CDON
P539992	-0.0834352	23.3258	-0.87683	0.391937	0.667037	-6.3955	U1_PDON-CDON
Q134852	-0.15874	21.0001	-0.876766	0.391971	0.667037	-6.39556	U1_PDON-CDON
P352362	0.133348	20.4565	0.876556	0.392082	0.667037	-6.39575	U1_PDON-CDON
Q9H6R42	0.116839	21.2179	0.876367	0.392182	0.667037	-6.39591	U1_PDON-CDON
Q5TC122	0.220503	16.1337	0.875749	0.39251	0.667148	-6.39645	U1_PDON-CDON
Q9Y3152	-0.0947686	21.3457	-0.875707	0.392532	0.667148	-6.39649	U1_PDON-CDON
Q7Z4G12	0.167778	18.8361	0.875622	0.392577	0.667148	-6.39656	U1_PDON-CDON
Q9P2652	-0.12827	20.085	-0.875447	0.392669	0.667148	-6.39672	U1_PDON-CDON
Q150482	0.240024	15.689	0.875245	0.392776	0.66715	-6.39689	U1_PDON-CDON
Q133152	-0.101575	20.3415	-0.87475	0.393039	0.667416	-6.39732	U1_PDON-CDON
Q168502	-0.123714	21.1844	-0.874483	0.39318	0.667423	-6.39756	U1_PDON-CDON
O756082	0.118083	21.5859	0.874345	0.393254	0.667423	-6.39768	U1_PDON-CDON
P254902	-0.508576	20.5429	-0.873881	0.393499	0.667522	-6.39808	U1_PDON-CDON
P622442	0.181436	23.0504	0.873836	0.393523	0.667522	-6.39812	U1_PDON-CDON
Q86W562	-0.204688	16.7475	-0.872322	0.394327	0.668544	-6.39944	U1_PDON-CDON
Q86X952	-0.185173	16.5453	-0.872303	0.394338	0.668544	-6.39946	U1_PDON-CDON
Q133302	0.170605	19.3383	0.87138	0.394828	0.669196	-6.40027	U1_PDON-CDON
O956192	-0.124381	18.4424	-0.869128	0.396026	0.671048	-6.40222	U1_PDON-CDON
Q9Y5472	0.164135	16.6901	0.868291	0.396472	0.67141	-6.40295	U1_PDON-CDON
Q86SQ72	-0.441074	18.6248	-0.868153	0.396546	0.67141	-6.40307	U1_PDON-CDON
Q9NUQ62	-0.261355	16.275	-0.868128	0.39656	0.67141	-6.40309	U1_PDON-CDON
P551452	-0.0837047	23.1785	-0.867814	0.396727	0.67141	-6.40337	U1_PDON-CDON
Q014692	-0.12042	23.8421	-0.867267	0.397019	0.67141	-6.40384	U1_PDON-CDON
Q9NX632	0.145193	23.1995	0.867188	0.397061	0.67141	-6.40391	U1_PDON-CDON
Q141192	-0.340597	17.3856	-0.867162	0.397074	0.67141	-6.40393	U1_PDON-CDON
Q9BQQ32	-0.463284	14.3562	-0.867134	0.39709	0.67141	-6.40396	U1_PDON-CDON
Q96GM82	0.121915	20.0963	0.866904	0.397212	0.671438	-6.40415	U1_PDON-CDON
Q9HB072	0.131833	20.4837	0.866449	0.397455	0.671669	-6.40455	U1_PDON-CDON
P559572	-0.169305	19.9102	-0.865812	0.397796	0.671946	-6.4051	U1_PDON-CDON
P570882	0.137049	21.136	0.865743	0.397832	0.671946	-6.40516	U1_PDON-CDON
O760212	-0.160126	22.7241	-0.864332	0.398586	0.67304	-6.40638	U1_PDON-CDON
Q6P2Q92	-0.0659884	24.4921	-0.863914	0.398811	0.673128	-6.40674	U1_PDON-CDON
Q5HYK32	0.127198	18.4754	0.863837	0.398851	0.673128	-6.40681	U1_PDON-CDON
Q024472	-0.386468	17.5782	-0.862925	0.39934	0.673633	-6.4076	U1_PDON-CDON
Q8N5X72	0.157456	17.9414	0.86228	0.399685	0.673633	-6.40815	U1_PDON-CDON
Q7L2J02	0.119999	20.0871	0.862274	0.399688	0.673633	-6.40816	U1_PDON-CDON
P129552	0.189713	20.2615	0.862132	0.399765	0.673633	-6.40828	U1_PDON-CDON
Q14CB82	0.291913	16.0429	0.862069	0.399799	0.673633	-6.40834	U1_PDON-CDON
Q9H9002	0.162069	18.6922	0.861995	0.399838	0.673633	-6.4084	U1_PDON-CDON
Q9BT782	0.107409	21.9357	0.861752	0.399969	0.673633	-6.40861	U1_PDON-CDON
Q153982	-0.234376	18.9132	-0.861551	0.400076	0.673633	-6.40878	U1_PDON-CDON
Q998322	-0.111569	24.8706	-0.861489	0.40011	0.673633	-6.40884	U1_PDON-CDON
P610202	0.212415	18.6541	0.861141	0.400296	0.673637	-6.40914	U1_PDON-CDON
P096612	0.0795709	22.0306	0.861088	0.400325	0.673637	-6.40918	U1_PDON-CDON
Q9Y4P82	0.12418	19.4993	0.860443	0.40067	0.674039	-6.40974	U1_PDON-CDON
P352212	-0.281355	18.245	-0.859214	0.401331	0.674799	-6.41079	U1_PDON-CDON
Q8TBF42	-0.171861	17.2118	-0.859204	0.401336	0.674799	-6.4108	U1_PDON-CDON
Q9NQ922	-0.171481	14.8768	-0.858058	0.401952	0.675656	-6.41179	U1_PDON-CDON
Q153922	0.104115	21.4524	0.857402	0.402305	0.675819	-6.41235	U1_PDON-CDON
P497562	-0.0741468	22.9273	-0.857358	0.402329	0.675819	-6.41239	U1_PDON-CDON
Q9H1D92	-0.151883	17.2524	-0.857186	0.402421	0.675819	-6.41253	U1_PDON-CDON
Q130492	0.222057	15.9894	0.856903	0.402574	0.675819	-6.41278	U1_PDON-CDON
Q9BUR52	-0.295029	17.829	-0.856795	0.402632	0.675819	-6.41287	U1_PDON-CDON
P300412	0.091144	23.9177	0.856656	0.402707	0.675819	-6.41299	U1_PDON-CDON
O152942	0.118152	22.6691	0.856488	0.402797	0.675819	-6.41313	U1_PDON-CDON
A6NKF12	0.278743	15.7691	0.856179	0.402964	0.675919	-6.4134	U1_PDON-CDON
Q76L832	0.219539	14.8515	0.855533	0.403312	0.676323	-6.41395	U1_PDON-CDON
Q9UHD82	-0.115076	22.2788	-0.855034	0.403581	0.676365	-6.41438	U1_PDON-CDON
Q926252	-0.152991	19.4067	-0.854939	0.403632	0.676365	-6.41446	U1_PDON-CDON
Q9Y5B62	-0.104017	20.2458	-0.854891	0.403658	0.676365	-6.4145	U1_PDON-CDON
Q9NX582	0.32191	23.0325	0.854458	0.403892	0.676484	-6.41487	U1_PDON-CDON
Q158532	-0.162352	17.7592	-0.854364	0.403943	0.676484	-6.41495	U1_PDON-CDON
P293742	0.139989	17.3811	0.853097	0.404626	0.677449	-6.41603	U1_PDON-CDON
Q9UHA32	-0.148106	19.0787	-0.851793	0.405332	0.67845	-6.41715	U1_PDON-CDON
Q9P0M92	0.179309	17.6946	0.851249	0.405626	0.678763	-6.41761	U1_PDON-CDON
P426772	0.107475	21.0068	0.850705	0.40592	0.678939	-6.41808	U1_PDON-CDON
P511512	0.15611	18.6832	0.850622	0.405965	0.678939	-6.41815	U1_PDON-CDON
A0AVK62	-0.278122	15.3969	-0.850459	0.406053	0.678939	-6.41828	U1_PDON-CDON
Q76I762	0.444725	17.4046	0.850216	0.406185	0.678979	-6.41849	U1_PDON-CDON
P837312	-0.322195	22.7159	-0.849801	0.40641	0.679176	-6.41885	U1_PDON-CDON
Q9HBH12	0.360947	16.6569	0.849326	0.406667	0.679426	-6.41925	U1_PDON-CDON
P365072	0.09297	21.071	0.848681	0.407017	0.679831	-6.4198	U1_PDON-CDON
Q9NZI72	-0.160177	18.8009	-0.847951	0.407413	0.680175	-6.42042	U1_PDON-CDON
Q9H4882	0.160971	20.0227	0.847905	0.407438	0.680175	-6.42046	U1_PDON-CDON
O153572	-0.114118	20.1695	-0.847669	0.407566	0.680209	-6.42066	U1_PDON-CDON
P632412	0.145216	21.8089	0.846732	0.408075	0.680879	-6.42145	U1_PDON-CDON
P079922	-0.173935	17.4278	-0.846428	0.408239	0.680974	-6.42171	U1_PDON-CDON
Q9Y2Q32	0.0959166	21.8023	0.84584	0.408559	0.681156	-6.42221	U1_PDON-CDON
O956282	-0.149078	16.9535	-0.84583	0.408565	0.681156	-6.42222	U1_PDON-CDON
Q153882	0.362321	20.3002	0.844051	0.409533	0.682433	-6.42372	U1_PDON-CDON
Q9H8V32	-0.299159	15.7329	-0.844026	0.409546	0.682433	-6.42374	U1_PDON-CDON
Q132062	0.220662	19.623	0.843287	0.409949	0.682924	-6.42437	U1_PDON-CDON
Q9BQP72	0.32549	16.5888	0.842349	0.41046	0.683596	-6.42516	U1_PDON-CDON
P464592	0.0803586	23.517	0.841374	0.410992	0.684301	-6.42598	U1_PDON-CDON
Q96BW12	0.155091	16.9118	0.841084	0.41115	0.684384	-6.42623	U1_PDON-CDON
Q9BV192	-0.149847	15.8601	-0.840401	0.411523	0.684688	-6.4268	U1_PDON-CDON
Q5JSL32	-0.06532	21.7792	-0.840188	0.411639	0.684688	-6.42698	U1_PDON-CDON
P003872	0.110794	21.2093	0.840155	0.411657	0.684688	-6.42701	U1_PDON-CDON
Q139522	-0.152531	19.1878	-0.839648	0.411934	0.684968	-6.42744	U1_PDON-CDON
Q154042	0.109743	21.2258	0.838975	0.412302	0.685399	-6.428	U1_PDON-CDON
Q8NCM82	0.162667	17.2886	0.838758	0.412421	0.685416	-6.42819	U1_PDON-CDON
Q9H5Z12	0.0992948	17.2658	0.838415	0.412608	0.685548	-6.42847	U1_PDON-CDON
Q96JC92	-0.1865	17.7366	-0.837721	0.412988	0.685946	-6.42906	U1_PDON-CDON
Q75N032	-0.164767	18.4718	-0.837582	0.413065	0.685946	-6.42918	U1_PDON-CDON
P112332	-0.144736	21.5941	-0.835773	0.414056	0.687294	-6.43069	U1_PDON-CDON
Q9NXX62	0.205592	17.0281	0.835645	0.414126	0.687294	-6.4308	U1_PDON-CDON
Q9P2532	-0.126554	21.1965	-0.835504	0.414203	0.687294	-6.43092	U1_PDON-CDON
P557952	-0.10095	20.104	-0.83425	0.414891	0.687948	-6.43197	U1_PDON-CDON
P290832	0.0937228	19.5968	0.834098	0.414974	0.687948	-6.43209	U1_PDON-CDON
P257052	0.100803	25.5744	0.83372	0.415182	0.687948	-6.43241	U1_PDON-CDON
Q9Y3942	0.094258	19.9071	0.833661	0.415215	0.687948	-6.43246	U1_PDON-CDON
O603432	0.0818787	20.6144	0.833298	0.415414	0.687948	-6.43276	U1_PDON-CDON
Q9UJX42	-0.109369	19.6853	-0.832793	0.415692	0.687948	-6.43319	U1_PDON-CDON
Q9Y2762	0.274684	18.8453	0.832652	0.415769	0.687948	-6.4333	U1_PDON-CDON
Q8WUM42	0.0687011	24.943	0.832636	0.415778	0.687948	-6.43332	U1_PDON-CDON
Q9Y4P32	-0.109134	21.4284	-0.832558	0.415821	0.687948	-6.43338	U1_PDON-CDON
O147572	0.137177	18.7103	0.83237	0.415924	0.687948	-6.43354	U1_PDON-CDON
Q9UEW82	0.100159	20.5513	0.832356	0.415932	0.687948	-6.43355	U1_PDON-CDON
Q96FV22	-0.322764	17.0151	-0.832263	0.415983	0.687948	-6.43363	U1_PDON-CDON
P677752	-0.109737	20.1704	-0.832009	0.416123	0.687948	-6.43384	U1_PDON-CDON
Q9Y3052	-0.118144	20.192	-0.831982	0.416137	0.687948	-6.43386	U1_PDON-CDON
Q7RTV02	-0.0977317	21.7621	-0.831815	0.416229	0.687948	-6.434	U1_PDON-CDON
Q9UMX02	-0.285425	16.6031	-0.831559	0.41637	0.688001	-6.43422	U1_PDON-CDON
Q9H4A32	-0.0768661	20.5344	-0.831116	0.416614	0.688224	-6.43459	U1_PDON-CDON
Q9BSB42	-0.306839	14.1541	-0.830751	0.416815	0.688363	-6.43489	U1_PDON-CDON
P329422	0.137816	19.5726	0.830568	0.416916	0.688363	-6.43504	U1_PDON-CDON
Q969F92	0.12894	17.4464	0.829864	0.417304	0.688823	-6.43563	U1_PDON-CDON
Q155282	0.168194	19.026	0.829085	0.417733	0.689237	-6.43628	U1_PDON-CDON
Q8TD192	-0.067826	21.6313	-0.828832	0.417872	0.689237	-6.43649	U1_PDON-CDON
Q9UDY22	0.107131	19.0526	0.828728	0.41793	0.689237	-6.43657	U1_PDON-CDON
P562772	-0.265467	17.5499	-0.828591	0.418005	0.689237	-6.43669	U1_PDON-CDON
Q9UBS42	0.110316	21.1912	0.828421	0.418099	0.689237	-6.43683	U1_PDON-CDON
P519912	0.0832413	24.7426	0.827604	0.41855	0.6898	-6.43751	U1_PDON-CDON
P054552	0.0881991	25.1609	0.827298	0.418719	0.689899	-6.43776	U1_PDON-CDON
O947622	0.0951538	16.8847	0.826578	0.419117	0.690375	-6.43836	U1_PDON-CDON
Q9BZG82	0.226987	17.6302	0.825872	0.419507	0.690837	-6.43894	U1_PDON-CDON
Q9NQT52	0.137014	19.3849	0.824464	0.420286	0.69194	-6.44011	U1_PDON-CDON
Q8IXI22	0.198432	19.358	0.824053	0.420513	0.692134	-6.44045	U1_PDON-CDON
Q9H0N52	0.290334	15.7085	0.823748	0.420683	0.692151	-6.4407	U1_PDON-CDON
Q86WR02	-0.103357	21.0681	-0.82364	0.420743	0.692151	-6.44079	U1_PDON-CDON
Q9H0R42	-0.163496	19.5922	-0.822999	0.421098	0.692555	-6.44132	U1_PDON-CDON
Q141912	0.277973	15.5713	0.822667	0.421282	0.692677	-6.4416	U1_PDON-CDON
Q9P0P82	0.415031	18.0544	0.821843	0.421739	0.693248	-6.44228	U1_PDON-CDON
Q141652	0.114362	21.7311	0.821411	0.421978	0.693462	-6.44263	U1_PDON-CDON
Q6P4F22	0.284186	16.4033	0.820111	0.4227	0.69423	-6.4437	U1_PDON-CDON
O439242	-0.146129	18.4717	-0.819924	0.422804	0.69423	-6.44386	U1_PDON-CDON
Q9Y2L92	-0.117138	18.5209	-0.819815	0.422864	0.69423	-6.44395	U1_PDON-CDON
Q5R3722	0.161552	18.6349	0.819777	0.422886	0.69423	-6.44398	U1_PDON-CDON
Q8WWP72	-0.216146	15.7732	-0.819581	0.422995	0.69423	-6.44414	U1_PDON-CDON
Q9NZN82	0.156319	18.5706	0.818817	0.42342	0.694746	-6.44477	U1_PDON-CDON
P073112	0.092206	19.5321	0.81833	0.42369	0.694924	-6.44517	U1_PDON-CDON
P086512	0.251535	18.5149	0.818177	0.423775	0.694924	-6.44529	U1_PDON-CDON
Q925512	-0.139369	18.2501	-0.817924	0.423916	0.694924	-6.4455	U1_PDON-CDON
Q6DD882	0.0827407	22.501	0.817833	0.423967	0.694924	-6.44558	U1_PDON-CDON
Q96LT92	0.318599	14.9998	0.81746	0.424175	0.695084	-6.44588	U1_PDON-CDON
P091322	0.108164	20.1685	0.816738	0.424577	0.695563	-6.44648	U1_PDON-CDON
Q8NE012	0.141419	17.5061	0.816366	0.424784	0.695722	-6.44678	U1_PDON-CDON
Q5JTV82	-0.18695	21.5088	-0.815797	0.425101	0.696061	-6.44725	U1_PDON-CDON
P511572	-0.23673	16.6434	-0.815462	0.425288	0.696187	-6.44752	U1_PDON-CDON
Q9H0V92	0.148417	17.1518	0.81431	0.425931	0.697058	-6.44847	U1_PDON-CDON
Q96ME12	-0.210952	18.1625	-0.813122	0.426594	0.697963	-6.44944	U1_PDON-CDON
Q969R82	-0.509936	14	-0.812517	0.426933	0.698204	-6.44993	U1_PDON-CDON
Q53H962	-0.181802	16.4383	-0.81229	0.427059	0.698204	-6.45012	U1_PDON-CDON
Q163422	0.379096	19.0417	0.812266	0.427073	0.698204	-6.45014	U1_PDON-CDON
Q9NP612	-0.10309	20.6095	-0.811379	0.427569	0.69856	-6.45086	U1_PDON-CDON
Q8IW352	-0.162634	17.3529	-0.811336	0.427593	0.69856	-6.45089	U1_PDON-CDON
O434642	0.261214	18.5315	0.811284	0.427622	0.69856	-6.45094	U1_PDON-CDON
P522982	-0.090295	20.9812	-0.810465	0.428081	0.698996	-6.4516	U1_PDON-CDON
O146462	0.114624	20.495	0.810412	0.42811	0.698996	-6.45165	U1_PDON-CDON
P054232	0.125189	18.4864	0.809907	0.428394	0.699278	-6.45206	U1_PDON-CDON
Q96N672	-0.223007	18.6151	-0.809201	0.428789	0.699687	-6.45263	U1_PDON-CDON
P494072	-0.0981981	21.0743	-0.809024	0.428889	0.699687	-6.45278	U1_PDON-CDON
Q9HB902	-0.142062	18.958	-0.808868	0.428976	0.699687	-6.4529	U1_PDON-CDON
O960282	0.0975429	19.8952	0.808392	0.429243	0.699929	-6.45329	U1_PDON-CDON
Q070212	0.117922	21.5544	0.808208	0.429346	0.699929	-6.45344	U1_PDON-CDON
Q9NQZ22	-0.297382	18.3815	-0.807452	0.429771	0.700441	-6.45405	U1_PDON-CDON
O434022	0.115783	20.0791	0.80661	0.430243	0.70103	-6.45474	U1_PDON-CDON
Q96E142	0.243889	17.0226	0.805987	0.430594	0.70142	-6.45524	U1_PDON-CDON
O603372	-0.268987	15.8329	-0.80541	0.430918	0.701649	-6.45571	U1_PDON-CDON
Q8NBZ02	-0.151684	17.1269	-0.805323	0.430967	0.701649	-6.45578	U1_PDON-CDON
Q9BWF32	0.116207	19.2958	0.804907	0.431201	0.701649	-6.45612	U1_PDON-CDON
P157352	0.144647	19.2996	0.804824	0.431247	0.701649	-6.45618	U1_PDON-CDON
Q68DQ22	0.180267	16.2519	0.80475	0.431289	0.701649	-6.45624	U1_PDON-CDON
P617582	-0.0721667	22.272	-0.804014	0.431704	0.702143	-6.45684	U1_PDON-CDON
Q96S592	-0.159963	17.916	-0.803699	0.431881	0.702146	-6.45709	U1_PDON-CDON
Q96JN82	0.377502	13.8107	0.803616	0.431928	0.702146	-6.45716	U1_PDON-CDON
P041812	-0.111519	21.7315	-0.803404	0.432047	0.702159	-6.45733	U1_PDON-CDON
O004882	0.459129	12.8943	0.802353	0.432639	0.702785	-6.45818	U1_PDON-CDON
Q9GZX92	0.171	17.1561	0.802254	0.432695	0.702785	-6.45826	U1_PDON-CDON
Q133472	0.0922872	23.1467	0.802129	0.432765	0.702785	-6.45836	U1_PDON-CDON
Q9UPT82	0.079772	21.3418	0.801613	0.433056	0.702943	-6.45878	U1_PDON-CDON
Q150202	-0.0925273	23.1814	-0.801401	0.433176	0.702943	-6.45895	U1_PDON-CDON
Q9UHG32	0.10305	19.3393	0.801173	0.433305	0.702943	-6.45913	U1_PDON-CDON
O949032	0.0938707	21.0371	0.801101	0.433345	0.702943	-6.45919	U1_PDON-CDON
Q8WYJ62	0.30658	18.6397	0.800971	0.433419	0.702943	-6.45929	U1_PDON-CDON
Q9Y6M42	0.195846	17.8868	0.800614	0.43362	0.703004	-6.45958	U1_PDON-CDON
Q9NYM92	0.209385	15.8254	0.800511	0.433678	0.703004	-6.45966	U1_PDON-CDON
Q9H0R62	0.0696882	18.8344	0.800083	0.43392	0.703216	-6.46001	U1_PDON-CDON
P040662	-0.239397	18.3304	-0.799676	0.43415	0.703407	-6.46034	U1_PDON-CDON
Q9BZE42	0.146352	21.4026	0.798672	0.434718	0.704147	-6.46114	U1_PDON-CDON
Q9Y4872	0.108913	18.3372	0.797937	0.435134	0.70464	-6.46173	U1_PDON-CDON
P305662	0.0885556	22.053	0.797042	0.43564	0.705263	-6.46245	U1_PDON-CDON
Q157382	0.117008	20.8698	0.796816	0.435768	0.705263	-6.46263	U1_PDON-CDON
Q9UPQ92	-0.232025	17.8634	-0.796576	0.435904	0.705263	-6.46283	U1_PDON-CDON
O958342	-0.113543	19.9417	-0.796469	0.435965	0.705263	-6.46291	U1_PDON-CDON
P553272	0.167735	19.0051	0.796142	0.43615	0.705382	-6.46317	U1_PDON-CDON
Q8IYM92	-0.292339	18.7593	-0.795869	0.436305	0.705452	-6.46339	U1_PDON-CDON
Q9H5N12	0.0995753	20.1832	0.795151	0.436712	0.70593	-6.46397	U1_PDON-CDON
Q8WZ822	-0.162124	17.6356	-0.794795	0.436914	0.706076	-6.46425	U1_PDON-CDON
Q8WVK72	0.199356	18.4632	0.794516	0.437072	0.70615	-6.46447	U1_PDON-CDON
Q9Y6E22	0.108225	22.9183	0.794132	0.437289	0.706252	-6.46478	U1_PDON-CDON
Q9UPW52	0.138135	17.2542	0.794012	0.437358	0.706252	-6.46488	U1_PDON-CDON
Q96AQ82	0.227134	18.2456	0.793021	0.437921	0.70698	-6.46567	U1_PDON-CDON
Q139072	-0.0860364	20.9948	-0.792785	0.438055	0.707016	-6.46586	U1_PDON-CDON
Q9H8162	-0.21626	13.8741	-0.792274	0.438345	0.707304	-6.46626	U1_PDON-CDON
Q995412	0.241485	20.8825	0.791979	0.438513	0.707394	-6.4665	U1_PDON-CDON
P193872	-0.0879546	19.7489	-0.790961	0.439092	0.707845	-6.46731	U1_PDON-CDON
Q928882	-0.0619786	22.9146	-0.790884	0.439136	0.707845	-6.46737	U1_PDON-CDON
Q9NZ082	0.118863	22.1662	0.790717	0.43923	0.707845	-6.46751	U1_PDON-CDON
Q5T0F92	-0.0971211	19.0096	-0.7907	0.43924	0.707845	-6.46752	U1_PDON-CDON
P622802	-0.165727	23.8895	-0.790388	0.439418	0.707951	-6.46777	U1_PDON-CDON
Q9Y4C22	1.00125	17.45	0.790089	0.439588	0.708045	-6.468	U1_PDON-CDON
Q86XL32	-0.114382	19.5121	-0.789706	0.439806	0.70812	-6.46831	U1_PDON-CDON
Q9Y2Y12	0.299222	15.5221	0.789564	0.439887	0.70812	-6.46842	U1_PDON-CDON
Q8NI602	0.138633	18.5173	0.789417	0.439971	0.70812	-6.46854	U1_PDON-CDON
P577212	0.158939	18.1944	0.78877	0.44034	0.708533	-6.46905	U1_PDON-CDON
Q6P1M02	-0.154385	19.0436	-0.788539	0.440471	0.708565	-6.46924	U1_PDON-CDON
O436632	-0.0809264	20.3907	-0.788327	0.440592	0.708579	-6.4694	U1_PDON-CDON
Q96NB22	-0.402128	15.6799	-0.78773	0.440933	0.70888	-6.46988	U1_PDON-CDON
Q155172	0.574927	18.1302	0.787606	0.441004	0.70888	-6.46998	U1_PDON-CDON
Q9C0I12	0.228537	18.812	0.787224	0.441221	0.708912	-6.47028	U1_PDON-CDON
Q9P2B72	-0.811689	17.0116	-0.787165	0.441255	0.708912	-6.47033	U1_PDON-CDON
O759402	-0.287807	20.3709	-0.786981	0.44136	0.708912	-6.47047	U1_PDON-CDON
Q86UT82	0.313884	16.27	0.78608	0.441875	0.709559	-6.47119	U1_PDON-CDON
Q96MX62	0.110571	20.3799	0.784889	0.442555	0.710274	-6.47213	U1_PDON-CDON
Q969P02	0.305751	14.8791	0.78475	0.442635	0.710274	-6.47224	U1_PDON-CDON
Q8NC602	0.20466	14.8741	0.784711	0.442657	0.710274	-6.47227	U1_PDON-CDON
Q8TBC42	0.0805599	21.7909	0.783147	0.443552	0.711529	-6.4735	U1_PDON-CDON
O757182	0.122953	20.1047	0.782454	0.443949	0.711985	-6.47405	U1_PDON-CDON
Q96DH62	0.189655	18.4363	0.78225	0.444066	0.711992	-6.47421	U1_PDON-CDON
Q9NRY42	0.154006	19.6052	0.781941	0.444243	0.712095	-6.47445	U1_PDON-CDON
Q7Z6J92	0.0741564	18.4508	0.781612	0.444432	0.712218	-6.47471	U1_PDON-CDON
O431492	0.0938184	19.899	0.780344	0.445159	0.713202	-6.47571	U1_PDON-CDON
P527392	-0.504381	13.1152	-0.779961	0.445379	0.713373	-6.47601	U1_PDON-CDON
Q6DN902	-0.342723	14.5965	-0.779692	0.445533	0.71344	-6.47622	U1_PDON-CDON
Q8WXG62	-0.117349	18.007	-0.779196	0.445818	0.713545	-6.47661	U1_PDON-CDON
Q53EP02	-0.175393	17.079	-0.779185	0.445825	0.713545	-6.47662	U1_PDON-CDON
Q8N1G02	0.253915	16.4716	0.778811	0.446039	0.713689	-6.47692	U1_PDON-CDON
Q9Y6922	0.179246	17.0341	0.778635	0.44614	0.713689	-6.47705	U1_PDON-CDON
Q8IUD22	-0.111339	19.6506	-0.777981	0.446516	0.714022	-6.47757	U1_PDON-CDON
O001782	-0.104395	21.0065	-0.777727	0.446662	0.714022	-6.47777	U1_PDON-CDON
P623122	-0.186004	21.0411	-0.777684	0.446687	0.714022	-6.4778	U1_PDON-CDON
P479742	0.261705	17.4682	0.77742	0.446839	0.714084	-6.47801	U1_PDON-CDON
Q055192	-0.0841913	21.7296	-0.776501	0.447368	0.7147	-6.47873	U1_PDON-CDON
Q9BWJ52	0.155969	20.1486	0.776358	0.44745	0.7147	-6.47884	U1_PDON-CDON
Q9UJM82	-1.05035	15.3966	-0.775932	0.447696	0.714911	-6.47917	U1_PDON-CDON
Q9H0J92	-0.255295	15.9891	-0.775387	0.44801	0.715231	-6.4796	U1_PDON-CDON
Q9Y6B62	-0.24356	18.8231	-0.772691	0.449564	0.717074	-6.4817	U1_PDON-CDON
P313272	0.106459	18.1392	0.772689	0.449566	0.717074	-6.4817	U1_PDON-CDON
O146622	-0.197065	15.9042	-0.772667	0.449578	0.717074	-6.48172	U1_PDON-CDON
P051982	-0.0603487	23.9263	-0.772599	0.449618	0.717074	-6.48177	U1_PDON-CDON
Q9UKB32	-0.201468	18.0568	-0.772302	0.449789	0.717167	-6.482	U1_PDON-CDON
Q9NRR42	-0.200813	16.6319	-0.772077	0.449919	0.717193	-6.48218	U1_PDON-CDON
Q5VTL82	0.0758467	21.0648	0.771264	0.450389	0.717646	-6.48281	U1_PDON-CDON
Q6UWH62	0.151804	16.78	0.771193	0.45043	0.717646	-6.48287	U1_PDON-CDON
Q148492	0.251066	14.9165	0.770599	0.450774	0.717857	-6.48333	U1_PDON-CDON
Q9P0J72	-0.200102	18.0026	-0.770571	0.45079	0.717857	-6.48335	U1_PDON-CDON
P785372	-0.12567	18.5392	-0.770366	0.450908	0.717865	-6.48351	U1_PDON-CDON
P232462	0.07194	24.8653	0.769897	0.451179	0.718116	-6.48387	U1_PDON-CDON
Q8IWR12	0.130316	17.7216	0.768951	0.451727	0.718807	-6.48461	U1_PDON-CDON
P299662	0.181685	21.2778	0.768573	0.451946	0.718974	-6.4849	U1_PDON-CDON
Q133712	-0.193475	17.4962	-0.767627	0.452494	0.719665	-6.48563	U1_PDON-CDON
Q9UQ352	-0.0825752	22.5442	-0.766797	0.452976	0.719963	-6.48628	U1_PDON-CDON
Q926212	-0.0723749	22.7438	-0.76675	0.453002	0.719963	-6.48631	U1_PDON-CDON
O754002	-0.0763004	23.3486	-0.766715	0.453023	0.719963	-6.48634	U1_PDON-CDON
O957772	-0.0685787	20.6867	-0.765954	0.453465	0.720318	-6.48693	U1_PDON-CDON
Q926102	0.124189	17.3507	0.76567	0.45363	0.720318	-6.48715	U1_PDON-CDON
Q129622	0.1576	18.8789	0.765575	0.453684	0.720318	-6.48722	U1_PDON-CDON
Q9NZ452	0.155626	19.4912	0.765534	0.453709	0.720318	-6.48725	U1_PDON-CDON
Q8TCD52	0.198361	17.2567	0.765349	0.453816	0.720318	-6.4874	U1_PDON-CDON
Q9Y6W32	-0.0758318	20.7678	-0.763817	0.454706	0.721337	-6.48858	U1_PDON-CDON
Q9NPA02	0.158444	19.8389	0.763788	0.454723	0.721337	-6.4886	U1_PDON-CDON
O751512	0.270682	17.3436	0.763654	0.454801	0.721337	-6.4887	U1_PDON-CDON
Q135102	0.124737	19.6896	0.763148	0.455095	0.721623	-6.48909	U1_PDON-CDON
O001652	0.102715	17.954	0.762728	0.455339	0.721656	-6.48941	U1_PDON-CDON
Q6NXT62	-0.176259	17.7187	-0.76256	0.455437	0.721656	-6.48954	U1_PDON-CDON
Q7Z6B02	-0.182026	19.9481	-0.762524	0.455458	0.721656	-6.48957	U1_PDON-CDON
Q9NR192	-0.104629	18.8839	-0.761625	0.455982	0.721827	-6.49026	U1_PDON-CDON
Q9H2H82	-0.0973742	19.6779	-0.761622	0.455984	0.721827	-6.49027	U1_PDON-CDON
Q9NRZ72	0.185102	17.915	0.761452	0.456083	0.721827	-6.4904	U1_PDON-CDON
Q5BJE12	0.356802	18.607	0.761408	0.456108	0.721827	-6.49043	U1_PDON-CDON
Q9Y2G42	0.42268	16.0011	0.761075	0.456302	0.721827	-6.49069	U1_PDON-CDON
Q7Z2Z22	-0.0979774	21.6265	-0.760896	0.456406	0.721827	-6.49082	U1_PDON-CDON
P465312	-0.391125	12.8242	-0.760894	0.456407	0.721827	-6.49082	U1_PDON-CDON
Q86VX22	-0.183726	18.1294	-0.760762	0.456484	0.721827	-6.49093	U1_PDON-CDON
P436862	0.0836043	22.9559	0.760575	0.456594	0.721827	-6.49107	U1_PDON-CDON
Q9BWM72	-0.17154	19.6204	-0.759501	0.45722	0.722636	-6.49189	U1_PDON-CDON
Q6P2H32	-0.132269	18.902	-0.758691	0.457693	0.723202	-6.49251	U1_PDON-CDON
Q96IX52	-0.147228	16.4269	-0.75742	0.458435	0.724192	-6.49349	U1_PDON-CDON
Q153662	-0.0918171	21.3212	-0.757226	0.458548	0.724192	-6.49364	U1_PDON-CDON
P300502	0.096967	22.7205	0.75672	0.458844	0.724478	-6.49402	U1_PDON-CDON
Q9P2R72	0.0695045	23.3616	0.756494	0.458976	0.724506	-6.49419	U1_PDON-CDON
Q7Z6K32	-0.312471	14.8886	-0.756247	0.45912	0.724553	-6.49438	U1_PDON-CDON
Q96CM82	0.0926206	20.9365	0.755825	0.459367	0.724762	-6.49471	U1_PDON-CDON
P841012	-0.152645	18.4429	-0.755424	0.459602	0.724778	-6.49501	U1_PDON-CDON
O959772	0.215458	16.132	0.755416	0.459607	0.724778	-6.49502	U1_PDON-CDON
Q153262	-0.315147	17.2184	-0.755079	0.459804	0.724806	-6.49527	U1_PDON-CDON
Q9NTM92	-0.127291	19.5193	-0.754993	0.459854	0.724806	-6.49534	U1_PDON-CDON
Q146922	0.174527	20.3902	0.754372	0.460218	0.725198	-6.49581	U1_PDON-CDON
O004992	0.280759	16.0133	0.75391	0.460488	0.725444	-6.49616	U1_PDON-CDON
Q048372	0.273742	20.996	0.753184	0.460914	0.725692	-6.49672	U1_PDON-CDON
Q9H0S42	-0.175702	19.738	-0.752949	0.461052	0.725692	-6.4969	U1_PDON-CDON
Q156482	-0.106888	19.5849	-0.752902	0.461079	0.725692	-6.49693	U1_PDON-CDON
Q6ZNW52	-0.178699	13.6986	-0.752859	0.461105	0.725692	-6.49696	U1_PDON-CDON
P516922	0.142168	17.687	0.75089	0.46226	0.72729	-6.49846	U1_PDON-CDON
Q5T5C02	-0.150979	18.2546	-0.750737	0.46235	0.72729	-6.49858	U1_PDON-CDON
Q9H8Y82	0.144911	21.042	0.749559	0.463042	0.727377	-6.49947	U1_PDON-CDON
Q929452	0.0818556	24.5164	0.749528	0.46306	0.727377	-6.49949	U1_PDON-CDON
Q9Y2962	-0.144677	18.83	-0.74948	0.463088	0.727377	-6.49953	U1_PDON-CDON
Q9H3R52	-0.209467	18.5748	-0.749365	0.463156	0.727377	-6.49961	U1_PDON-CDON
Q158132	0.0779036	20.5346	0.749305	0.463192	0.727377	-6.49966	U1_PDON-CDON
Q9NUQ72	-0.185859	17.7885	-0.749171	0.46327	0.727377	-6.49976	U1_PDON-CDON
Q9Y5X12	-0.180206	16.3753	-0.749132	0.463293	0.727377	-6.49979	U1_PDON-CDON
P504522	-0.107486	21.6388	-0.748866	0.46345	0.727377	-6.49999	U1_PDON-CDON
Q7L5912	-0.136555	19.9843	-0.74881	0.463482	0.727377	-6.50003	U1_PDON-CDON
Q9BUT12	0.178917	19.0358	0.74845	0.463694	0.727377	-6.50031	U1_PDON-CDON
Q86VR22	-0.258513	17.2387	-0.7483	0.463783	0.727377	-6.50042	U1_PDON-CDON
Q005362	0.196773	16.1078	0.748294	0.463786	0.727377	-6.50042	U1_PDON-CDON
P293532	0.122386	19.8038	0.747647	0.464167	0.727794	-6.50091	U1_PDON-CDON
P518172	0.387255	16.1937	0.747177	0.464444	0.727797	-6.50127	U1_PDON-CDON
Q9NP792	-0.0800882	21.5555	-0.747078	0.464502	0.727797	-6.50134	U1_PDON-CDON
Q8WV992	0.153783	17.4242	0.747057	0.464514	0.727797	-6.50136	U1_PDON-CDON
Q8WXD52	0.102504	19.0847	0.746782	0.464676	0.72787	-6.50157	U1_PDON-CDON
O004532	-0.158945	16.9409	-0.745382	0.465501	0.728982	-6.50262	U1_PDON-CDON
Q8WV742	0.246321	16.5946	0.745169	0.465627	0.728998	-6.50278	U1_PDON-CDON
Q9NZQ32	-0.19695	17.4545	-0.744548	0.465994	0.729145	-6.50325	U1_PDON-CDON
Q9NYJ12	0.180926	17.8726	0.744422	0.466068	0.729145	-6.50334	U1_PDON-CDON
P542782	-0.131007	18.1536	-0.744385	0.46609	0.729145	-6.50337	U1_PDON-CDON
Q86V212	-0.12538	19.91	-0.744036	0.466296	0.729145	-6.50363	U1_PDON-CDON
O151452	-0.0935034	22.9732	-0.743961	0.46634	0.729145	-6.50369	U1_PDON-CDON
P199712	0.472801	15.9654	0.743746	0.466467	0.729145	-6.50385	U1_PDON-CDON
Q9NZ432	0.121991	19.0522	0.743642	0.466528	0.729145	-6.50393	U1_PDON-CDON
O947762	-0.232738	22.7294	-0.742831	0.467007	0.729713	-6.50454	U1_PDON-CDON
P148542	0.0910174	20.9087	0.742575	0.467158	0.729769	-6.50473	U1_PDON-CDON
Q9NV702	-0.0627057	20.7559	-0.742109	0.467434	0.729858	-6.50508	U1_PDON-CDON
P783622	0.125003	19.0302	0.742088	0.467446	0.729858	-6.5051	U1_PDON-CDON
Q96BN82	-0.21746	20.2127	-0.741078	0.468044	0.730611	-6.50585	U1_PDON-CDON
P159242	0.390802	22.3069	0.740202	0.468563	0.73124	-6.50651	U1_PDON-CDON
Q96F632	-0.134529	18.566	-0.739665	0.46888	0.731555	-6.50691	U1_PDON-CDON
Q9BWH22	0.117299	19.2557	0.739439	0.469014	0.731584	-6.50708	U1_PDON-CDON
Q8N0W32	0.22194	15.2115	0.739129	0.469198	0.73169	-6.50731	U1_PDON-CDON
Q8WVQ12	-0.269558	15.1468	-0.737754	0.470013	0.732575	-6.50834	U1_PDON-CDON
P460192	0.186569	18.3716	0.737567	0.470124	0.732575	-6.50848	U1_PDON-CDON
Q68CQ42	-0.136026	17.1946	-0.737328	0.470266	0.732575	-6.50866	U1_PDON-CDON
P487302	0.155484	17.7625	0.737303	0.470281	0.732575	-6.50868	U1_PDON-CDON
P160702	0.0653013	22.3525	0.737194	0.470345	0.732575	-6.50876	U1_PDON-CDON
O759562	-0.119829	20.0129	-0.735956	0.47108	0.733539	-6.50968	U1_PDON-CDON
Q166562	-0.124997	18.9002	-0.735639	0.471269	0.733652	-6.50991	U1_PDON-CDON
Q6JBY92	0.0921754	21.0093	0.734987	0.471656	0.734075	-6.5104	U1_PDON-CDON
Q3KQZ12	0.246836	14.5598	0.734387	0.472013	0.734449	-6.51084	U1_PDON-CDON
P145502	0.116458	22.4664	0.734186	0.472133	0.734454	-6.51099	U1_PDON-CDON
O609422	-0.109817	19.723	-0.733802	0.472361	0.734629	-6.51128	U1_PDON-CDON
Q96P112	0.167226	19.8088	0.73347	0.472559	0.734756	-6.51153	U1_PDON-CDON
Q9NQT42	-0.119613	20.1837	-0.732994	0.472842	0.734775	-6.51188	U1_PDON-CDON
Q96GS42	-0.235572	17.1551	-0.732801	0.472957	0.734775	-6.51202	U1_PDON-CDON
P226262	-0.131112	25.4887	-0.732577	0.47309	0.734775	-6.51219	U1_PDON-CDON
O948292	-0.126619	18.7767	-0.73227	0.473273	0.734775	-6.51242	U1_PDON-CDON
O751702	0.162365	17.3469	0.73216	0.473338	0.734775	-6.5125	U1_PDON-CDON
O951672	0.222741	18.0013	0.732099	0.473375	0.734775	-6.51254	U1_PDON-CDON
Q155272	-0.190007	14.776	-0.732083	0.473384	0.734775	-6.51255	U1_PDON-CDON
O954272	0.268021	14.9899	0.731734	0.473593	0.734917	-6.51281	U1_PDON-CDON
Q8N7662	0.0890431	20.7955	0.731172	0.473927	0.735054	-6.51323	U1_PDON-CDON
Q96ER32	0.113713	19.8908	0.731171	0.473928	0.735054	-6.51323	U1_PDON-CDON
Q96BY72	-0.13291	16.8874	-0.731	0.47403	0.735054	-6.51336	U1_PDON-CDON
Q6UVJ02	0.237171	18.7711	0.730651	0.474238	0.735196	-6.51361	U1_PDON-CDON
P052042	0.328666	23.54	0.73039	0.474394	0.735258	-6.51381	U1_PDON-CDON
Q96F072	0.162218	18.7435	0.730076	0.474581	0.735368	-6.51404	U1_PDON-CDON
Q96JB22	-0.100512	18.0649	-0.729497	0.474926	0.735723	-6.51447	U1_PDON-CDON
Q159102	-0.168734	18.2727	-0.729099	0.475164	0.735911	-6.51476	U1_PDON-CDON
Q9UKY72	0.094187	21.9101	0.728057	0.475786	0.736694	-6.51553	U1_PDON-CDON
Q8WUZ02	0.218126	15.7548	0.727487	0.476127	0.736995	-6.51595	U1_PDON-CDON
Q138672	-0.353501	15.1944	-0.727341	0.476214	0.736995	-6.51605	U1_PDON-CDON
Q8TAP62	-0.279989	17.6652	-0.726062	0.476979	0.737859	-6.51699	U1_PDON-CDON
Q9P2252	0.196094	15.7481	0.726018	0.477006	0.737859	-6.51703	U1_PDON-CDON
Q996762	0.320947	15.4139	0.725785	0.477145	0.737894	-6.5172	U1_PDON-CDON
P151532	-0.139665	21.856	-0.725267	0.477455	0.738193	-6.51758	U1_PDON-CDON
Q9Y2442	-0.499642	15.6555	-0.725042	0.47759	0.738221	-6.51774	U1_PDON-CDON
P135982	0.277895	14.2116	0.724707	0.47779	0.738331	-6.51799	U1_PDON-CDON
Q5VWC82	0.209618	16.1033	0.724454	0.477942	0.738331	-6.51818	U1_PDON-CDON
Q96KG92	-0.0887347	19.5519	-0.724338	0.478012	0.738331	-6.51826	U1_PDON-CDON
Q9NPH32	0.0893258	18.3142	0.723447	0.478545	0.738849	-6.51891	U1_PDON-CDON
P522922	-0.070211	22.454	-0.723388	0.478581	0.738849	-6.51896	U1_PDON-CDON
P209622	-0.115299	19.8652	-0.722668	0.479013	0.739336	-6.51948	U1_PDON-CDON
Q7RTS92	-0.180364	17.4807	-0.722257	0.479259	0.739517	-6.51978	U1_PDON-CDON
Q96SY02	-0.0913499	18.8123	-0.722082	0.479364	0.739517	-6.51991	U1_PDON-CDON
Q9H2C02	-0.131904	19.1977	-0.721294	0.479837	0.739918	-6.52049	U1_PDON-CDON
Q9Y2R02	0.146937	19.4291	0.721129	0.479937	0.739918	-6.52061	U1_PDON-CDON
Q96HR32	-0.166007	17.8165	-0.721064	0.479975	0.739918	-6.52066	U1_PDON-CDON
Q9P2K32	-0.113391	17.8229	-0.720627	0.480238	0.740044	-6.52097	U1_PDON-CDON
Q015432	0.108781	20.6339	0.720375	0.48039	0.740044	-6.52116	U1_PDON-CDON
Q8IZ812	-0.122741	18.1415	-0.720228	0.480478	0.740044	-6.52127	U1_PDON-CDON
Q7Z6I82	0.247966	14.8247	0.71997	0.480633	0.740044	-6.52145	U1_PDON-CDON
P027952	-0.262504	19.6058	-0.719955	0.480642	0.740044	-6.52146	U1_PDON-CDON
P085792	-0.263388	20.7151	-0.719631	0.480837	0.740136	-6.5217	U1_PDON-CDON
Q997662	0.637743	15.196	0.719417	0.480966	0.740136	-6.52186	U1_PDON-CDON
Q9P2582	0.0937283	24.5672	0.719189	0.481103	0.740136	-6.52202	U1_PDON-CDON
P622772	-0.172229	23.1697	-0.719076	0.481171	0.740136	-6.5221	U1_PDON-CDON
Q9GZY62	-0.108133	20.1736	-0.718138	0.481735	0.7402	-6.52279	U1_PDON-CDON
Q9BZL62	0.168157	18.8068	0.718109	0.481753	0.7402	-6.52281	U1_PDON-CDON
Q5BJD52	-0.184371	16.5493	-0.717752	0.481967	0.7402	-6.52307	U1_PDON-CDON
P612212	0.0669095	24.1323	0.717621	0.482046	0.7402	-6.52316	U1_PDON-CDON
Q8N1082	-0.217428	15.7567	-0.71756	0.482083	0.7402	-6.52321	U1_PDON-CDON
O432422	-0.0633851	23.9399	-0.717268	0.482259	0.7402	-6.52342	U1_PDON-CDON
O956022	-0.0711501	21.5849	-0.717235	0.482279	0.7402	-6.52344	U1_PDON-CDON
Q141472	0.0934513	16.6477	0.717233	0.48228	0.7402	-6.52345	U1_PDON-CDON
Q96IZ72	0.0932374	18.8513	0.717023	0.482406	0.7402	-6.5236	U1_PDON-CDON
Q8NI082	-0.236989	15.7916	-0.716925	0.482466	0.7402	-6.52367	U1_PDON-CDON
O759092	-0.133056	19.0255	-0.716693	0.482606	0.7402	-6.52384	U1_PDON-CDON
O147332	0.127902	18.782	0.716673	0.482617	0.7402	-6.52385	U1_PDON-CDON
Q9UKL02	-0.146123	19.394	-0.716082	0.482974	0.740464	-6.52428	U1_PDON-CDON
Q9NQH72	-0.12633	18.2361	-0.715903	0.483081	0.740464	-6.52441	U1_PDON-CDON
Q6PKG02	0.082512	22.099	0.715805	0.483141	0.740464	-6.52448	U1_PDON-CDON
Q150592	0.161708	18.7956	0.71302	0.484821	0.74286	-6.5265	U1_PDON-CDON
O751312	0.0659885	22.1669	0.712568	0.485095	0.743099	-6.52682	U1_PDON-CDON
O001592	0.301001	13.9585	0.71237	0.485214	0.743102	-6.52697	U1_PDON-CDON
O007502	0.253659	14.4857	0.712002	0.485437	0.743263	-6.52723	U1_PDON-CDON
P524342	-0.0766072	20.425	-0.710743	0.486199	0.744138	-6.52814	U1_PDON-CDON
P319432	0.0760903	21.9696	0.710667	0.486244	0.744138	-6.52819	U1_PDON-CDON
O756162	-0.221318	16.434	-0.709838	0.486746	0.744562	-6.52879	U1_PDON-CDON
P867902	-0.0821147	20.2662	-0.709821	0.486756	0.744562	-6.5288	U1_PDON-CDON
O954792	-0.0982231	18.9897	-0.7086	0.487496	0.745513	-6.52968	U1_PDON-CDON
O607162	-0.210716	16.2953	-0.70801	0.487854	0.745879	-6.5301	U1_PDON-CDON
Q9NUQ22	0.107359	20.083	0.707698	0.488043	0.745924	-6.53033	U1_PDON-CDON
Q9NUP12	0.228249	16.931	0.707449	0.488194	0.745924	-6.53051	U1_PDON-CDON
Q2KJY22	-0.522718	15.9138	-0.707379	0.488237	0.745924	-6.53056	U1_PDON-CDON
Q96RQ12	0.137117	18.2357	0.706621	0.488697	0.746446	-6.5311	U1_PDON-CDON
Q8IXM22	-0.157258	19.2299	-0.706123	0.488999	0.746623	-6.53146	U1_PDON-CDON
Q8WX922	0.0715155	21.0994	0.705879	0.489147	0.746623	-6.53163	U1_PDON-CDON
Q037012	0.114822	21.5802	0.705847	0.489167	0.746623	-6.53165	U1_PDON-CDON
Q8IZ692	0.0828504	19.0949	0.705214	0.489551	0.746969	-6.53211	U1_PDON-CDON
Q9NX242	0.0732527	19.9424	0.705056	0.489647	0.746969	-6.53222	U1_PDON-CDON
P484492	0.100246	20.594	0.704709	0.489858	0.746969	-6.53247	U1_PDON-CDON
Q166262	-0.145736	17.9982	-0.704599	0.489925	0.746969	-6.53254	U1_PDON-CDON
Q144692	0.657773	17.1606	0.704484	0.489995	0.746969	-6.53263	U1_PDON-CDON
O605732	-0.118422	18.6181	-0.704307	0.490102	0.746969	-6.53275	U1_PDON-CDON
Q6P9B62	-0.195839	15.3369	-0.703433	0.490634	0.747514	-6.53338	U1_PDON-CDON
Q6UN152	-0.084649	20.7175	-0.703174	0.490792	0.747514	-6.53356	U1_PDON-CDON
O953362	0.131031	22.2816	0.702993	0.490902	0.747514	-6.53369	U1_PDON-CDON
P619162	-0.0886003	21.4106	-0.702873	0.490975	0.747514	-6.53378	U1_PDON-CDON
P054122	0.959524	14.9372	0.702747	0.491051	0.747514	-6.53387	U1_PDON-CDON
Q9NWZ52	0.231283	18.8959	0.702215	0.491375	0.747659	-6.53424	U1_PDON-CDON
Q8N5F72	-0.202834	17.753	-0.701767	0.491648	0.747659	-6.53456	U1_PDON-CDON
Q9UMS42	-0.0906858	23.547	-0.701675	0.491704	0.747659	-6.53463	U1_PDON-CDON
Q7Z7F72	0.243037	17.5794	0.701645	0.491723	0.747659	-6.53465	U1_PDON-CDON
Q129052	-0.091631	23.4406	-0.70162	0.491738	0.747659	-6.53467	U1_PDON-CDON
P497152	0.163662	19.5203	0.70113	0.492037	0.747934	-6.53502	U1_PDON-CDON
Q8N6T72	-0.257373	17.2178	-0.700901	0.492176	0.747966	-6.53518	U1_PDON-CDON
P518412	-0.654783	15.4479	-0.700519	0.492409	0.748054	-6.53545	U1_PDON-CDON
P459842	-0.141215	16.6007	-0.700418	0.492471	0.748054	-6.53552	U1_PDON-CDON
P087082	0.158066	23.3036	0.699902	0.492785	0.748186	-6.53589	U1_PDON-CDON
Q96I992	0.0818892	22.2604	0.699887	0.492794	0.748186	-6.5359	U1_PDON-CDON
O754202	0.226227	16.0854	0.699459	0.493056	0.748403	-6.5362	U1_PDON-CDON
P359142	-0.147993	20.1742	-0.699205	0.49321	0.748458	-6.53638	U1_PDON-CDON
P494272	0.140204	18.8219	0.697728	0.494112	0.749627	-6.53743	U1_PDON-CDON
O001932	-0.0834597	21.1797	-0.697381	0.494324	0.749627	-6.53767	U1_PDON-CDON
P406922	0.127057	20.2554	0.697361	0.494336	0.749627	-6.53769	U1_PDON-CDON
Q5T7W02	0.323945	16.0918	0.696996	0.49456	0.749786	-6.53795	U1_PDON-CDON
Q5JUQ02	-0.273679	16.2234	-0.696773	0.494696	0.749813	-6.5381	U1_PDON-CDON
Q928412	0.0772814	23.3955	0.695841	0.495266	0.750496	-6.53876	U1_PDON-CDON
Q8IWL32	-0.543506	17.2853	-0.695554	0.495442	0.750583	-6.53897	U1_PDON-CDON
Q129292	0.204032	14.9453	0.694832	0.495884	0.750957	-6.53947	U1_PDON-CDON
Q9H1652	0.361834	17.0172	0.694693	0.495968	0.750957	-6.53957	U1_PDON-CDON
Q9H0L42	-0.126799	19.3689	-0.694568	0.496045	0.750957	-6.53966	U1_PDON-CDON
P113882	0.408724	24.0948	0.694073	0.496348	0.75111	-6.54001	U1_PDON-CDON
O755752	-0.264474	14.6196	-0.693837	0.496493	0.75111	-6.54018	U1_PDON-CDON
Q9NWA02	-0.260714	16.8809	-0.693804	0.496513	0.75111	-6.5402	U1_PDON-CDON
P412082	0.114806	20.2207	0.693627	0.496622	0.75111	-6.54032	U1_PDON-CDON
Q9NW642	-0.0810335	21.9288	-0.693054	0.496973	0.751462	-6.54073	U1_PDON-CDON
Q155542	-0.148604	18.6037	-0.692576	0.497265	0.751614	-6.54106	U1_PDON-CDON
Q69YN42	0.101944	19.9199	0.692433	0.497353	0.751614	-6.54116	U1_PDON-CDON
Q9BX692	-0.168495	15.599	-0.692308	0.49743	0.751614	-6.54125	U1_PDON-CDON
Q9UBB42	-0.0786829	22.1618	-0.691283	0.498059	0.752359	-6.54197	U1_PDON-CDON
Q9UIV12	-0.0874009	18.3653	-0.690899	0.498294	0.752359	-6.54224	U1_PDON-CDON
Q9BWH62	-0.14407	18.5437	-0.690554	0.498506	0.752359	-6.54248	U1_PDON-CDON
O755822	-0.158756	17.1682	-0.690479	0.498552	0.752359	-6.54253	U1_PDON-CDON
Q5T4472	-0.135098	18.707	-0.690436	0.498579	0.752359	-6.54256	U1_PDON-CDON
Q134252	0.19991	14.1168	0.690324	0.498648	0.752359	-6.54264	U1_PDON-CDON
Q9BW272	0.0597181	21.17	0.689984	0.498856	0.752359	-6.54288	U1_PDON-CDON
Q9NPD32	0.136295	19.2578	0.689953	0.498875	0.752359	-6.5429	U1_PDON-CDON
Q96LB32	-0.291149	16.6158	-0.689707	0.499027	0.752408	-6.54307	U1_PDON-CDON
P152892	0.316051	16.2239	0.689502	0.499153	0.752408	-6.54322	U1_PDON-CDON
O150562	-0.0776257	18.6462	-0.68932	0.499265	0.752408	-6.54335	U1_PDON-CDON
Q9Y3R52	-0.117959	18.4884	-0.689	0.499461	0.752524	-6.54357	U1_PDON-CDON
Q929892	-0.113669	18.9732	-0.687871	0.500155	0.753014	-6.54436	U1_PDON-CDON
O004182	-0.203632	17.8603	-0.687733	0.50024	0.753014	-6.54445	U1_PDON-CDON
O950712	-0.0573552	21.8665	-0.687713	0.500252	0.753014	-6.54447	U1_PDON-CDON
Q9UBB52	-0.128368	19.6982	-0.687469	0.500403	0.753014	-6.54464	U1_PDON-CDON
Q925412	-0.0744006	21.723	-0.687262	0.50053	0.753014	-6.54478	U1_PDON-CDON
Q96D532	0.205534	16.5956	0.686946	0.500724	0.753014	-6.545	U1_PDON-CDON
P624952	-0.0842618	21.9593	-0.686791	0.50082	0.753014	-6.54511	U1_PDON-CDON
Q6PI262	-0.304746	17.7695	-0.686548	0.50097	0.753014	-6.54528	U1_PDON-CDON
Q9BQB62	0.129527	19.1599	0.686452	0.501029	0.753014	-6.54535	U1_PDON-CDON
Q996332	-0.239249	17.5664	-0.686415	0.501052	0.753014	-6.54537	U1_PDON-CDON
Q9BRX92	-0.11798	17.8238	-0.686343	0.501096	0.753014	-6.54542	U1_PDON-CDON
Q8TCJ22	0.0871415	21.4114	0.684858	0.502011	0.754209	-6.54646	U1_PDON-CDON
O003302	0.0725359	21.2005	0.684543	0.502205	0.754322	-6.54668	U1_PDON-CDON
Q025392	0.27185	19.7912	0.684226	0.502401	0.754437	-6.5469	U1_PDON-CDON
O153792	-0.117997	18.057	-0.683776	0.502678	0.754674	-6.54721	U1_PDON-CDON
Q925742	0.17638	15.9945	0.681702	0.503959	0.755835	-6.54865	U1_PDON-CDON
Q9Y5X22	0.140898	17.653	0.681622	0.504008	0.755835	-6.5487	U1_PDON-CDON
O437192	-0.069134	22.262	-0.681495	0.504087	0.755835	-6.54879	U1_PDON-CDON
P840902	0.0776371	22.9794	0.681416	0.504135	0.755835	-6.54884	U1_PDON-CDON
Q132632	0.0793153	24.1316	0.681319	0.504196	0.755835	-6.54891	U1_PDON-CDON
Q9BY502	0.173768	18.4407	0.681157	0.504296	0.755835	-6.54902	U1_PDON-CDON
O949272	0.118676	19.151	0.681034	0.504372	0.755835	-6.54911	U1_PDON-CDON
P629132	0.11521	23.6431	0.680861	0.504478	0.755835	-6.54923	U1_PDON-CDON
Q9H9Q22	0.0939463	19.8281	0.680782	0.504528	0.755835	-6.54928	U1_PDON-CDON
Q9BYD32	0.137765	18.574	0.68004	0.504987	0.755943	-6.5498	U1_PDON-CDON
Q96HY62	-0.119082	19.5163	-0.679786	0.505144	0.755943	-6.54997	U1_PDON-CDON
O003992	-0.128558	18.3502	-0.679757	0.505161	0.755943	-6.54999	U1_PDON-CDON
P511492	-0.103559	23.5158	-0.6795	0.505321	0.755943	-6.55017	U1_PDON-CDON
Q167752	-0.0821543	19.3879	-0.679319	0.505433	0.755943	-6.55029	U1_PDON-CDON
Q9UBQ02	-0.0670333	21.8316	-0.679318	0.505433	0.755943	-6.55029	U1_PDON-CDON
Q8WW012	0.112901	16.7831	0.679312	0.505437	0.755943	-6.5503	U1_PDON-CDON
Q75QN22	0.0747178	19.4399	0.678857	0.505718	0.756185	-6.55061	U1_PDON-CDON
Q9BXX02	-0.308429	17.0042	-0.678643	0.505851	0.756205	-6.55076	U1_PDON-CDON
Q68CP92	-0.116701	19.7311	-0.678334	0.506042	0.756222	-6.55097	U1_PDON-CDON
P378372	-0.0663397	24.9445	-0.678238	0.506102	0.756222	-6.55104	U1_PDON-CDON
P358132	-0.1013	19.1047	-0.677794	0.506377	0.756454	-6.55134	U1_PDON-CDON
Q9UI262	0.0823898	20.2808	0.676907	0.506927	0.756982	-6.55195	U1_PDON-CDON
P500532	0.19492	16.5879	0.676837	0.50697	0.756982	-6.552	U1_PDON-CDON
P628412	0.181492	21.2619	0.67632	0.50729	0.757282	-6.55236	U1_PDON-CDON
Q7KYR72	0.108294	16.7804	0.675966	0.507511	0.757432	-6.5526	U1_PDON-CDON
P146352	-0.102341	20.5021	-0.675772	0.50763	0.757432	-6.55273	U1_PDON-CDON
Q165312	-0.0661944	24.4361	-0.675146	0.508019	0.757833	-6.55316	U1_PDON-CDON
Q158332	0.207755	18.2481	0.674913	0.508164	0.757871	-6.55332	U1_PDON-CDON
Q8WTS62	-0.0621883	19.4927	-0.674403	0.50848	0.757994	-6.55367	U1_PDON-CDON
P467762	-0.104293	22.2338	-0.67439	0.508489	0.757994	-6.55368	U1_PDON-CDON
P300842	0.0939924	22.8549	0.673828	0.508837	0.757994	-6.55407	U1_PDON-CDON
P624872	-0.117866	18.8871	-0.673757	0.508882	0.757994	-6.55411	U1_PDON-CDON
Q9NX182	0.195018	15.636	0.673652	0.508947	0.757994	-6.55419	U1_PDON-CDON
O004612	-0.14749	18.3402	-0.673621	0.508966	0.757994	-6.55421	U1_PDON-CDON
P515802	0.128384	16.8268	0.673219	0.509216	0.758047	-6.55448	U1_PDON-CDON
Q96S822	-0.251173	16.8926	-0.673178	0.509242	0.758047	-6.55451	U1_PDON-CDON
O755702	-0.258546	13.6004	-0.672106	0.509908	0.758581	-6.55524	U1_PDON-CDON
P119402	0.0758283	22.5591	0.672001	0.509974	0.758581	-6.55532	U1_PDON-CDON
O753522	-0.315536	15.9421	-0.671838	0.510075	0.758581	-6.55543	U1_PDON-CDON
Q8N9M12	0.180477	17.3161	0.671829	0.510081	0.758581	-6.55543	U1_PDON-CDON
Q130942	-0.0673637	21.3516	-0.671441	0.510322	0.758762	-6.5557	U1_PDON-CDON
Q96K762	-0.0654275	20.6788	-0.671019	0.510585	0.758974	-6.55599	U1_PDON-CDON
P426942	-0.179764	18.7058	-0.670707	0.510779	0.759084	-6.5562	U1_PDON-CDON
Q8WUB82	-0.0816829	19.1967	-0.670093	0.511161	0.759456	-6.55662	U1_PDON-CDON
Q9NRS62	-0.184862	15.9339	-0.66992	0.511269	0.759456	-6.55673	U1_PDON-CDON
Q8WUH22	0.22035	17.5438	0.669208	0.511713	0.759739	-6.55722	U1_PDON-CDON
Q9UMR52	0.293042	14.3732	0.668964	0.511865	0.759739	-6.55738	U1_PDON-CDON
P459852	-0.14312	18.1968	-0.668934	0.511883	0.759739	-6.5574	U1_PDON-CDON
P840852	-0.229277	19.9373	-0.668842	0.511941	0.759739	-6.55747	U1_PDON-CDON
O147952	0.132939	16.5733	0.668301	0.512278	0.759897	-6.55783	U1_PDON-CDON
Q156372	0.0703426	22.004	0.668286	0.512288	0.759897	-6.55785	U1_PDON-CDON
P119122	0.259481	13.0226	0.66755	0.512747	0.7604	-6.55834	U1_PDON-CDON
Q8N9992	-0.363026	14.8497	-0.666912	0.513145	0.760812	-6.55878	U1_PDON-CDON
Q9UKF62	0.0559695	21.6774	0.665923	0.513762	0.761549	-6.55945	U1_PDON-CDON
Q9BUL92	0.19217	16.4127	0.665057	0.514304	0.762028	-6.56003	U1_PDON-CDON
P260382	-0.083629	26.3977	-0.66502	0.514327	0.762028	-6.56006	U1_PDON-CDON
Q9Y2W62	-0.102399	18.5555	-0.664818	0.514453	0.762037	-6.5602	U1_PDON-CDON
Q9H4102	0.19107	16.2325	0.66413	0.514884	0.762496	-6.56066	U1_PDON-CDON
Q96JP52	-0.281933	18.203	-0.663754	0.515119	0.762665	-6.56091	U1_PDON-CDON
Q9BVC52	-0.186915	16.1451	-0.66308	0.51554	0.76311	-6.56137	U1_PDON-CDON
Q6UWP72	0.177462	19.7352	0.662853	0.515682	0.763142	-6.56152	U1_PDON-CDON
P003382	-0.0743602	24.9564	-0.662442	0.515939	0.763214	-6.5618	U1_PDON-CDON
O435242	-0.240652	15.5897	-0.662001	0.516216	0.763214	-6.5621	U1_PDON-CDON
Q08AM62	-0.0484361	20.4278	-0.661679	0.516417	0.763214	-6.56231	U1_PDON-CDON
A0AVF12	-0.317853	13.1993	-0.661668	0.516424	0.763214	-6.56232	U1_PDON-CDON
Q145732	0.224852	15.9966	0.661499	0.51653	0.763214	-6.56243	U1_PDON-CDON
P680362	0.0731138	20.6454	0.661408	0.516588	0.763214	-6.56249	U1_PDON-CDON
P525972	0.072509	22.5532	0.66131	0.516649	0.763214	-6.56256	U1_PDON-CDON
P319482	0.0627364	25.8973	0.660955	0.516871	0.763214	-6.5628	U1_PDON-CDON
Q96CB82	-0.106829	19.0293	-0.66076	0.516994	0.763214	-6.56293	U1_PDON-CDON
Q926152	-0.0618929	20.1712	-0.660659	0.517057	0.763214	-6.563	U1_PDON-CDON
Q7Z3V42	0.273558	16.134	0.660588	0.517101	0.763214	-6.56305	U1_PDON-CDON
Q8IUF12	0.417585	14.0976	0.660433	0.517199	0.763214	-6.56315	U1_PDON-CDON
Q9UHQ42	-0.139442	18.2685	-0.660099	0.517408	0.763214	-6.56337	U1_PDON-CDON
O608302	0.138216	17.3676	0.660079	0.517421	0.763214	-6.56339	U1_PDON-CDON
Q9UBZ42	-0.379323	15.219	-0.659552	0.517751	0.76339	-6.56374	U1_PDON-CDON
Q8WV922	-0.167802	17.2394	-0.659218	0.517961	0.76339	-6.56396	U1_PDON-CDON
Q157442	-0.195727	17.3685	-0.659101	0.518034	0.76339	-6.56404	U1_PDON-CDON
Q9GZP92	-0.200025	14.9457	-0.658985	0.518107	0.76339	-6.56412	U1_PDON-CDON
Q9NRP22	0.226243	16.1162	0.658815	0.518214	0.76339	-6.56423	U1_PDON-CDON
Q925082	0.181404	14.1763	0.658733	0.518265	0.76339	-6.56429	U1_PDON-CDON
Q96HV52	0.12965	16.9738	0.657459	0.519065	0.764391	-6.56514	U1_PDON-CDON
P310402	0.0599893	23.1861	0.656974	0.51937	0.764661	-6.56547	U1_PDON-CDON
Q2TBE02	-0.356703	17.0512	-0.65605	0.519951	0.765339	-6.56608	U1_PDON-CDON
Q155962	-0.13491	17.3306	-0.655222	0.520472	0.765409	-6.56664	U1_PDON-CDON
Q8WV222	0.121653	19.0023	0.655136	0.520526	0.765409	-6.56669	U1_PDON-CDON
P552112	-0.402146	14.7395	-0.655036	0.520589	0.765409	-6.56676	U1_PDON-CDON
Q080432	0.457731	16.4924	0.655036	0.520589	0.765409	-6.56676	U1_PDON-CDON
Q9Y3Q32	0.134135	19.2926	0.655012	0.520604	0.765409	-6.56678	U1_PDON-CDON
Q9H1P32	0.0983585	16.0966	0.654653	0.52083	0.765563	-6.56702	U1_PDON-CDON
Q4KWH82	0.139599	20.0206	0.654088	0.521186	0.765908	-6.56739	U1_PDON-CDON
O957142	-0.107806	18.2388	-0.653852	0.521334	0.765948	-6.56755	U1_PDON-CDON
Q9Y6052	-0.241434	14.7096	-0.653646	0.521464	0.765961	-6.56768	U1_PDON-CDON
Q5JPI32	0.171945	16.9403	0.653114	0.5218	0.766276	-6.56804	U1_PDON-CDON
P053862	-0.133066	20.8502	-0.652721	0.522047	0.766461	-6.5683	U1_PDON-CDON
P538032	-0.185791	16.9309	-0.652011	0.522495	0.76694	-6.56877	U1_PDON-CDON
P359082	0.328148	17.4424	0.651605	0.522751	0.767107	-6.56904	U1_PDON-CDON
Q9UIG02	0.321709	22.7542	0.651274	0.522959	0.767107	-6.56926	U1_PDON-CDON
Q155552	0.0907674	20.9914	0.651254	0.522972	0.767107	-6.56927	U1_PDON-CDON
Q8TCG22	0.127161	16.9989	0.651003	0.523131	0.767161	-6.56944	U1_PDON-CDON
Q6ZNJ12	-0.0556568	21.3798	-0.650258	0.523601	0.767673	-6.56993	U1_PDON-CDON
Q7LBC62	-0.0633855	21.3913	-0.649393	0.524147	0.768295	-6.5705	U1_PDON-CDON
O609212	-0.129551	17.999	-0.649037	0.524372	0.768447	-6.57074	U1_PDON-CDON
Q6PCB62	0.240116	14.3177	0.648358	0.524801	0.768553	-6.57119	U1_PDON-CDON
O602872	-0.0727644	18.8479	-0.648218	0.52489	0.768553	-6.57128	U1_PDON-CDON
Q96SB42	0.0815305	20.9379	0.64807	0.524983	0.768553	-6.57138	U1_PDON-CDON
Q68CZ62	0.0903985	20.0489	0.647974	0.525044	0.768553	-6.57144	U1_PDON-CDON
Q9UIS92	0.296161	15.8096	0.64786	0.525116	0.768553	-6.57152	U1_PDON-CDON
P558842	0.0548882	23.701	0.647768	0.525174	0.768553	-6.57158	U1_PDON-CDON
Q8IWF22	0.188539	15.736	0.647495	0.525347	0.768629	-6.57176	U1_PDON-CDON
Q5VT062	-0.115239	17.3226	-0.647068	0.525617	0.768659	-6.57204	U1_PDON-CDON
O954252	0.117834	17.6898	0.64701	0.525654	0.768659	-6.57208	U1_PDON-CDON
Q9NU232	0.217355	15.0678	0.646808	0.525782	0.768659	-6.57221	U1_PDON-CDON
Q6YP212	-0.117174	20.5084	-0.646694	0.525854	0.768659	-6.57229	U1_PDON-CDON
Q96ES72	-0.0761722	19.1588	-0.646399	0.52604	0.768753	-6.57248	U1_PDON-CDON
Q4J6C62	-0.212842	19.7289	-0.645821	0.526406	0.768958	-6.57286	U1_PDON-CDON
Q8IXQ52	0.190041	16.2074	0.645465	0.526632	0.768958	-6.57309	U1_PDON-CDON
P246662	0.085485	21.5598	0.645332	0.526716	0.768958	-6.57318	U1_PDON-CDON
P628792	0.0909324	20.2249	0.645146	0.526834	0.768958	-6.5733	U1_PDON-CDON
Q9NS282	0.122784	17.2902	0.6451	0.526863	0.768958	-6.57333	U1_PDON-CDON
P220592	-0.0860972	22.2829	-0.644808	0.527048	0.768958	-6.57352	U1_PDON-CDON
Q53GL72	-0.216753	16.6999	-0.644718	0.527105	0.768958	-6.57358	U1_PDON-CDON
Q9BRP42	0.0744191	19.7825	0.644619	0.527168	0.768958	-6.57365	U1_PDON-CDON
Q9Y2942	0.220121	18.9155	0.64445	0.527275	0.768958	-6.57376	U1_PDON-CDON
Q9H0F62	0.198524	17.5403	0.643906	0.52762	0.769233	-6.57412	U1_PDON-CDON
Q86V882	-0.105026	16.1888	-0.643769	0.527707	0.769233	-6.57421	U1_PDON-CDON
Q9NWU12	0.103352	18.2264	0.643462	0.527901	0.769276	-6.57441	U1_PDON-CDON
Q6MZP72	-0.173358	15.9388	-0.642404	0.528573	0.769276	-6.5751	U1_PDON-CDON
Q969E22	0.312142	17.6935	0.642346	0.528609	0.769276	-6.57514	U1_PDON-CDON
A5PLL72	-0.37573	14.951	-0.642296	0.528641	0.769276	-6.57517	U1_PDON-CDON
Q8IV532	0.143373	18.2651	0.642277	0.528653	0.769276	-6.57518	U1_PDON-CDON
Q105702	-0.0485328	22.1302	-0.642172	0.52872	0.769276	-6.57525	U1_PDON-CDON
Q5TBB12	-0.0811219	21.6619	-0.642027	0.528812	0.769276	-6.57535	U1_PDON-CDON
P0C1Z62	-0.17218	16.5359	-0.641943	0.528865	0.769276	-6.5754	U1_PDON-CDON
P552652	-0.0624306	23.322	-0.641907	0.528888	0.769276	-6.57543	U1_PDON-CDON
Q9Y2P82	-0.110071	19.8876	-0.641804	0.528954	0.769276	-6.57549	U1_PDON-CDON
Q929342	0.141301	14.9093	0.641122	0.529386	0.769729	-6.57594	U1_PDON-CDON
Q8NBM42	0.104375	18.356	0.640717	0.529644	0.769802	-6.5762	U1_PDON-CDON
P563812	-0.282507	20.7599	-0.64066	0.52968	0.769802	-6.57624	U1_PDON-CDON
P412362	-0.133273	19.4412	-0.640234	0.529951	0.76981	-6.57652	U1_PDON-CDON
O753762	-0.0812077	20.7849	-0.640064	0.530059	0.76981	-6.57663	U1_PDON-CDON
Q9NRG02	-0.185434	17.4931	-0.639965	0.530122	0.76981	-6.57669	U1_PDON-CDON
P0DP252	-0.0860662	23.5975	-0.639885	0.530173	0.76981	-6.57674	U1_PDON-CDON
Q5JRA62	0.0627867	20.3376	0.63965	0.530322	0.76985	-6.5769	U1_PDON-CDON
Q929252	0.075618	21.1087	0.63944	0.530456	0.769867	-6.57703	U1_PDON-CDON
O437152	0.137401	19.3001	0.639144	0.530644	0.769964	-6.57723	U1_PDON-CDON
Q5VVQ62	-0.112033	16.9627	-0.638713	0.530918	0.770184	-6.57751	U1_PDON-CDON
Q8NHP82	0.0748192	20.6688	0.638064	0.531331	0.7705	-6.57793	U1_PDON-CDON
Q157962	0.0984135	19.1955	0.637834	0.531477	0.7705	-6.57808	U1_PDON-CDON
Q96D312	-0.25854	15.194	-0.637763	0.531522	0.7705	-6.57813	U1_PDON-CDON
Q008722	0.438956	12.0823	0.637605	0.531623	0.7705	-6.57823	U1_PDON-CDON
Q157732	-0.102899	16.9411	-0.637146	0.531916	0.770747	-6.57853	U1_PDON-CDON
Q86U862	-0.0918019	22.3571	-0.636294	0.532458	0.771285	-6.57908	U1_PDON-CDON
O432922	0.140973	18.17	0.636127	0.532565	0.771285	-6.57919	U1_PDON-CDON
Q997332	-0.107541	22.2614	-0.635934	0.532688	0.771285	-6.57931	U1_PDON-CDON
Q9P0002	0.0874632	18.8386	0.635797	0.532775	0.771285	-6.5794	U1_PDON-CDON
Q9NXA82	0.16707	17.0518	0.634695	0.533478	0.772056	-6.58011	U1_PDON-CDON
O002442	0.0787766	20.4197	0.634516	0.533592	0.772056	-6.58023	U1_PDON-CDON
P071992	0.18818	19.0528	0.634206	0.53379	0.772056	-6.58043	U1_PDON-CDON
P297282	0.321281	17.8602	0.634196	0.533796	0.772056	-6.58044	U1_PDON-CDON
Q9Y6R42	0.078377	19.5096	0.633817	0.534038	0.772083	-6.58068	U1_PDON-CDON
P519482	-0.0808853	19.1831	-0.633785	0.534059	0.772083	-6.5807	U1_PDON-CDON
Q9Y6972	-0.11697	18.3002	-0.632602	0.534814	0.772998	-6.58147	U1_PDON-CDON
P080472	-0.124154	18.1071	-0.632228	0.535053	0.773167	-6.58171	U1_PDON-CDON
Q58A452	0.371816	15.2109	0.631936	0.535239	0.77317	-6.58189	U1_PDON-CDON
O149672	-0.303017	16.2093	-0.631842	0.5353	0.77317	-6.58195	U1_PDON-CDON
O759342	0.0935954	21.4624	0.631523	0.535503	0.773276	-6.58216	U1_PDON-CDON
P120742	-0.327819	16.48	-0.631344	0.535618	0.773276	-6.58228	U1_PDON-CDON
Q5W1112	-0.261123	17.5368	-0.631076	0.535789	0.773346	-6.58245	U1_PDON-CDON
O432642	-0.0700532	20.9699	-0.630703	0.536028	0.773515	-6.58269	U1_PDON-CDON
P527562	-0.0925876	18.7555	-0.630062	0.536437	0.773831	-6.5831	U1_PDON-CDON
O434262	0.118374	17.472	0.629897	0.536543	0.773831	-6.5832	U1_PDON-CDON
P235282	-0.168123	24.9072	-0.629633	0.536712	0.773831	-6.58337	U1_PDON-CDON
Q9HBI12	-0.170269	16.9998	-0.629482	0.536809	0.773831	-6.58347	U1_PDON-CDON
Q9H0W82	-0.102624	19.1592	-0.629351	0.536893	0.773831	-6.58356	U1_PDON-CDON
A0A0U1RRE52	-0.318617	15.3137	-0.629212	0.536982	0.773831	-6.58364	U1_PDON-CDON
Q927472	-0.105303	19.8242	-0.628701	0.537309	0.773916	-6.58397	U1_PDON-CDON
Q149972	0.0740321	20.3663	0.628625	0.537358	0.773916	-6.58402	U1_PDON-CDON
Q8IYJ32	0.14071	17.4592	0.628547	0.537407	0.773916	-6.58407	U1_PDON-CDON
Q96RL12	0.102346	18.9677	0.628214	0.537621	0.774046	-6.58428	U1_PDON-CDON
P168852	0.0604533	22.4852	0.627045	0.53837	0.774674	-6.58503	U1_PDON-CDON
P188472	0.347972	14.9844	0.627004	0.538396	0.774674	-6.58506	U1_PDON-CDON
Q7Z6Z72	0.0584057	24.2522	0.626852	0.538494	0.774674	-6.58516	U1_PDON-CDON
P562702	0.287423	15.8551	0.626769	0.538547	0.774674	-6.58521	U1_PDON-CDON
Q153862	-0.132595	19.5737	-0.625882	0.539116	0.775252	-6.58577	U1_PDON-CDON
P552632	-0.0499299	22.3716	-0.62576	0.539194	0.775252	-6.58585	U1_PDON-CDON
Q9UNP92	0.100492	18.7182	0.625412	0.539417	0.775397	-6.58607	U1_PDON-CDON
Q6ZRQ52	-0.158507	17.2039	-0.625214	0.539545	0.775404	-6.5862	U1_PDON-CDON
P494582	-0.176158	22.0047	-0.624492	0.540008	0.775766	-6.58666	U1_PDON-CDON
Q9UII42	0.288963	14.4017	0.624367	0.540088	0.775766	-6.58674	U1_PDON-CDON
Q969M72	-0.158254	14.9848	-0.624248	0.540165	0.775766	-6.58682	U1_PDON-CDON
Q9UIF72	-0.404624	15.9423	-0.623492	0.54065	0.77618	-6.5873	U1_PDON-CDON
Q9Y5302	0.114546	19.2599	0.623417	0.540699	0.77618	-6.58734	U1_PDON-CDON
Q8IV632	0.100462	18.0658	0.62312	0.540889	0.776278	-6.58753	U1_PDON-CDON
Q96H202	-0.0790228	20.2897	-0.622472	0.541306	0.776685	-6.58794	U1_PDON-CDON
Q146712	0.0772405	20.1528	0.622296	0.541419	0.776685	-6.58806	U1_PDON-CDON
Q8WWH52	-0.119451	18.158	-0.621534	0.541909	0.777212	-6.58854	U1_PDON-CDON
Q8TER52	0.103982	17.8237	0.620682	0.542458	0.777773	-6.58908	U1_PDON-CDON
P615132	-0.118473	22.843	-0.620544	0.542547	0.777773	-6.58917	U1_PDON-CDON
O953732	-0.0618626	22.3074	-0.619348	0.543317	0.778449	-6.58992	U1_PDON-CDON
Q96ST22	0.0663925	20.2603	0.619262	0.543372	0.778449	-6.58998	U1_PDON-CDON
Q9NS862	0.15014	19.1979	0.619239	0.543387	0.778449	-6.58999	U1_PDON-CDON
Q9NRW32	0.248043	17.8882	0.618963	0.543565	0.778526	-6.59017	U1_PDON-CDON
P098742	0.174267	25.0537	0.618677	0.543749	0.778614	-6.59035	U1_PDON-CDON
Q9NXR82	-0.26867	15.5886	-0.618329	0.543973	0.778759	-6.59057	U1_PDON-CDON
Q084262	-0.12304	17.2593	-0.616931	0.544875	0.779874	-6.59145	U1_PDON-CDON
Q146942	0.0633835	22.2901	0.616495	0.545157	0.7801	-6.59172	U1_PDON-CDON
Q9BV382	0.0952167	20.7559	0.615336	0.545905	0.780824	-6.59245	U1_PDON-CDON
P180772	0.138338	23.1293	0.615218	0.545981	0.780824	-6.59252	U1_PDON-CDON
Q9UN372	-0.0793466	20.9868	-0.615137	0.546034	0.780824	-6.59257	U1_PDON-CDON
Q165142	-0.109886	17.0468	-0.614225	0.546623	0.78149	-6.59315	U1_PDON-CDON
Q929222	0.0613373	22.2491	0.61334	0.547195	0.782132	-6.5937	U1_PDON-CDON
Q056392	-0.301938	17.0653	-0.611989	0.548069	0.783167	-6.59454	U1_PDON-CDON
O432902	0.0750583	22.5519	0.611837	0.548167	0.783167	-6.59464	U1_PDON-CDON
P623802	0.205282	17.0233	0.611507	0.548381	0.783295	-6.59484	U1_PDON-CDON
Q9P0W22	-0.183992	16.8581	-0.611123	0.54863	0.783474	-6.59508	U1_PDON-CDON
Q135412	0.102176	17.5872	0.610212	0.54922	0.78414	-6.59565	U1_PDON-CDON
Q9BQ952	0.109023	17.9761	0.609648	0.549586	0.784484	-6.596	U1_PDON-CDON
O605512	-0.191439	14.8959	-0.609338	0.549787	0.784487	-6.5962	U1_PDON-CDON
P096222	0.0794531	23.5324	0.609032	0.549985	0.784487	-6.59639	U1_PDON-CDON
P550362	-0.0905447	21.9674	-0.608791	0.550141	0.784487	-6.59654	U1_PDON-CDON
P497702	0.0958343	21.1068	0.608722	0.550186	0.784487	-6.59658	U1_PDON-CDON
Q53RE82	0.273963	14.0237	0.608688	0.550208	0.784487	-6.5966	U1_PDON-CDON
Q8TET42	0.228713	13.8312	0.607805	0.550781	0.785072	-6.59715	U1_PDON-CDON
Q9NXN42	-0.0451607	18.8045	-0.607673	0.550867	0.785072	-6.59723	U1_PDON-CDON
Q9NYG22	0.118836	18.4365	0.607178	0.551188	0.785302	-6.59754	U1_PDON-CDON
Q9BT812	-0.771827	16.6339	-0.607042	0.551276	0.785302	-6.59762	U1_PDON-CDON
Q9NRF92	-0.0666612	20.661	-0.606604	0.551561	0.78553	-6.59789	U1_PDON-CDON
Q9BR762	-0.206616	19.8409	-0.604511	0.552921	0.78729	-6.59919	U1_PDON-CDON
P234342	0.115434	19.0057	0.603248	0.553743	0.787918	-6.59996	U1_PDON-CDON
Q9Y5U92	-0.203047	14.831	-0.603222	0.55376	0.787918	-6.59998	U1_PDON-CDON
O152282	0.0676949	20.3293	0.60307	0.553859	0.787918	-6.60007	U1_PDON-CDON
Q6PD742	-0.0703854	20.284	-0.603067	0.553861	0.787918	-6.60008	U1_PDON-CDON
O150472	0.12231	17.5562	0.602611	0.554158	0.788163	-6.60036	U1_PDON-CDON
Q9H4Z32	-0.153404	18.0712	-0.600876	0.555288	0.789577	-6.60142	U1_PDON-CDON
Q86UY82	0.235704	18.3917	0.600702	0.555401	0.789577	-6.60153	U1_PDON-CDON
Q9UMX52	0.109219	20.6111	0.600166	0.555751	0.78986	-6.60186	U1_PDON-CDON
Q156332	0.136239	16.8529	0.599875	0.55594	0.78986	-6.60204	U1_PDON-CDON
Q9NPI62	-0.0827362	20.1053	-0.599822	0.555975	0.78986	-6.60207	U1_PDON-CDON
O602392	0.242963	16.4897	0.598664	0.556731	0.790755	-6.60278	U1_PDON-CDON
P563852	-0.0892446	20.7933	-0.598318	0.556957	0.790899	-6.60299	U1_PDON-CDON
P122362	0.06544	22.5149	0.597859	0.557256	0.791102	-6.60327	U1_PDON-CDON
Q9BVJ62	0.159715	20.5947	0.597593	0.55743	0.791102	-6.60343	U1_PDON-CDON
O153272	0.220592	16.7327	0.597524	0.557475	0.791102	-6.60347	U1_PDON-CDON
P319422	0.0893856	22.5937	0.59703	0.557798	0.791382	-6.60378	U1_PDON-CDON
P263782	0.196425	17.4216	0.596643	0.558051	0.791511	-6.60401	U1_PDON-CDON
Q9BVA12	-0.152873	19.3195	-0.596507	0.558139	0.791511	-6.60409	U1_PDON-CDON
Q9NR962	0.216019	16.885	0.595861	0.558562	0.791817	-6.60449	U1_PDON-CDON
Q9H3U52	0.283329	16.9857	0.595772	0.55862	0.791817	-6.60454	U1_PDON-CDON
Q5TIE32	0.237478	17.0644	0.595603	0.55873	0.791817	-6.60464	U1_PDON-CDON
Q9NX012	0.140073	17.2155	0.595403	0.558862	0.791825	-6.60477	U1_PDON-CDON
Q9UKI82	0.214152	17.6103	0.595156	0.559023	0.791876	-6.60492	U1_PDON-CDON
Q8N9Z22	-0.150229	16.1104	-0.593488	0.560114	0.792866	-6.60593	U1_PDON-CDON
Q131312	0.102456	20.4735	0.593182	0.560315	0.792866	-6.60611	U1_PDON-CDON
O147762	0.0679875	23.3314	0.593167	0.560325	0.792866	-6.60612	U1_PDON-CDON
O155412	-0.09176	19.9901	-0.593153	0.560334	0.792866	-6.60613	U1_PDON-CDON
P628292	0.0967652	22.6757	0.593131	0.560349	0.792866	-6.60615	U1_PDON-CDON
Q131372	-0.0838706	18.8519	-0.59293	0.56048	0.792874	-6.60627	U1_PDON-CDON
O949192	-0.317515	15.163	-0.592635	0.560674	0.792967	-6.60645	U1_PDON-CDON
Q8IWE42	-0.190637	15.7107	-0.592447	0.560797	0.792967	-6.60656	U1_PDON-CDON
P087542	0.070235	20.9027	0.592161	0.560984	0.793055	-6.60673	U1_PDON-CDON
Q9Y6X92	-0.125773	17.28	-0.591193	0.561619	0.793775	-6.60732	U1_PDON-CDON
P265722	0.211402	16.5434	0.590659	0.561969	0.794092	-6.60764	U1_PDON-CDON
Q6P4A72	0.144352	17.9552	0.590072	0.562354	0.794458	-6.60799	U1_PDON-CDON
P329692	-0.0823858	22.3922	-0.589433	0.562774	0.794874	-6.60838	U1_PDON-CDON
P005582	-0.0951477	26.6013	-0.588806	0.563185	0.795037	-6.60876	U1_PDON-CDON
Q150512	0.194354	16.5797	0.588731	0.563234	0.795037	-6.6088	U1_PDON-CDON
Q6NW292	-0.0818315	18.453	-0.588619	0.563308	0.795037	-6.60887	U1_PDON-CDON
Q9UNS22	0.09437	21.539	0.58849	0.563392	0.795037	-6.60895	U1_PDON-CDON
P352262	0.174193	19.0759	0.588099	0.56365	0.795223	-6.60918	U1_PDON-CDON
Q925992	-0.0843423	18.8626	-0.58648	0.564713	0.796473	-6.61015	U1_PDON-CDON
Q8N5W92	0.130614	16.7403	0.586162	0.564922	0.796473	-6.61034	U1_PDON-CDON
P507502	0.143387	19.0917	0.586149	0.564931	0.796473	-6.61035	U1_PDON-CDON
O436762	0.0909831	19.2651	0.585858	0.565123	0.796473	-6.61053	U1_PDON-CDON
P628732	0.0856661	20.8066	0.585792	0.565166	0.796473	-6.61057	U1_PDON-CDON
A9UHW62	-0.194612	16.977	-0.585369	0.565445	0.796688	-6.61082	U1_PDON-CDON
Q96DP52	0.285503	16.0667	0.58476	0.565845	0.797076	-6.61118	U1_PDON-CDON
Q927662	-0.225655	16.6699	-0.584101	0.566279	0.797508	-6.61158	U1_PDON-CDON
A8MXV42	0.103857	19.3268	0.583531	0.566654	0.797738	-6.61192	U1_PDON-CDON
Q034262	0.105276	18.9035	0.58347	0.566694	0.797738	-6.61195	U1_PDON-CDON
Q9GZS32	0.083831	21.3305	0.582545	0.567304	0.79806	-6.6125	U1_PDON-CDON
P258152	0.310545	21.1941	0.582515	0.567324	0.79806	-6.61252	U1_PDON-CDON
Q96CW52	0.0661972	21.1674	0.582324	0.56745	0.79806	-6.61264	U1_PDON-CDON
O153972	-0.0866766	18.3854	-0.582307	0.567461	0.79806	-6.61265	U1_PDON-CDON
Q9HA642	0.0643359	20.3684	0.582166	0.567554	0.79806	-6.61273	U1_PDON-CDON
P502132	0.0869052	23.3259	0.581756	0.567825	0.798224	-6.61297	U1_PDON-CDON
Q135232	0.0511901	22.2103	0.58143	0.56804	0.798224	-6.61317	U1_PDON-CDON
Q145712	0.20128	17.6397	0.581415	0.568049	0.798224	-6.61318	U1_PDON-CDON
A0A087WV532	0.19112	16.3424	0.580834	0.568433	0.798444	-6.61352	U1_PDON-CDON
P129562	-0.0641043	24.8022	-0.580795	0.568458	0.798444	-6.61355	U1_PDON-CDON
Q146802	0.216861	16.1776	0.580432	0.568698	0.798497	-6.61376	U1_PDON-CDON
P565372	-0.0993511	20.4923	-0.580355	0.568749	0.798497	-6.61381	U1_PDON-CDON
Q929932	0.146518	15.3037	0.58009	0.568924	0.798565	-6.61396	U1_PDON-CDON
O002642	-0.129559	21.0119	-0.579879	0.569063	0.798584	-6.61409	U1_PDON-CDON
P610062	0.062507	21.5975	0.578218	0.570161	0.799903	-6.61507	U1_PDON-CDON
P505022	-0.0719379	23.6283	-0.578072	0.570257	0.799903	-6.61516	U1_PDON-CDON
P067332	0.0644697	26.9865	0.577694	0.570507	0.800076	-6.61538	U1_PDON-CDON
Q9NSP42	0.249305	16.0009	0.576796	0.5711	0.800716	-6.61591	U1_PDON-CDON
Q150412	-0.14287	19.2241	-0.576375	0.571379	0.800716	-6.61616	U1_PDON-CDON
P615862	0.0968419	22.0025	0.576042	0.5716	0.800716	-6.61636	U1_PDON-CDON
P369542	0.132371	18.2865	0.575976	0.571643	0.800716	-6.6164	U1_PDON-CDON
Q14C862	0.0628924	21.0251	0.575954	0.571658	0.800716	-6.61641	U1_PDON-CDON
Q684P52	-0.101734	18.9134	-0.575749	0.571793	0.800716	-6.61653	U1_PDON-CDON
Q9ULW02	0.0576969	23.5557	0.575664	0.57185	0.800716	-6.61658	U1_PDON-CDON
Q8WUR72	-0.330607	16.851	-0.575066	0.572246	0.800995	-6.61693	U1_PDON-CDON
Q149N82	-0.150687	17.4712	-0.574981	0.572302	0.800995	-6.61698	U1_PDON-CDON
P224152	-0.131729	16.9306	-0.574345	0.572723	0.801296	-6.61735	U1_PDON-CDON
Q8NDF82	0.233083	15.7726	0.574104	0.572883	0.801296	-6.6175	U1_PDON-CDON
Q8TCE62	-0.0833759	19.0988	-0.574073	0.572904	0.801296	-6.61751	U1_PDON-CDON
O002682	0.236908	17.3536	0.573525	0.573266	0.801296	-6.61784	U1_PDON-CDON
A1L0T02	-0.0608976	20.6944	-0.572954	0.573645	0.801296	-6.61817	U1_PDON-CDON
O756762	-0.0838512	17.9626	-0.572484	0.573957	0.801296	-6.61845	U1_PDON-CDON
Q96NL62	0.313787	13.7408	0.572423	0.573997	0.801296	-6.61848	U1_PDON-CDON
Q9NXW92	0.288014	14.7722	0.572269	0.574099	0.801296	-6.61857	U1_PDON-CDON
P459732	-0.0576349	22.2008	-0.572099	0.574212	0.801296	-6.61867	U1_PDON-CDON
Q9Y2X02	0.0767346	19.365	0.571995	0.574281	0.801296	-6.61873	U1_PDON-CDON
O149792	0.127375	22.8325	0.571983	0.574289	0.801296	-6.61874	U1_PDON-CDON
P497112	-0.197147	19.8856	-0.571937	0.574319	0.801296	-6.61877	U1_PDON-CDON
Q146742	-0.0843708	17.5577	-0.571929	0.574324	0.801296	-6.61877	U1_PDON-CDON
Q9HAS02	-0.0956612	19.3969	-0.571819	0.574398	0.801296	-6.61884	U1_PDON-CDON
Q9Y5X32	0.0564524	22.1675	0.571787	0.574419	0.801296	-6.61885	U1_PDON-CDON
P094932	-0.183335	16.5005	-0.570243	0.575444	0.802549	-6.61976	U1_PDON-CDON
Q96FZ72	0.133237	18.0967	0.569949	0.575639	0.802551	-6.61993	U1_PDON-CDON
Q96FH02	0.153216	15.05	0.569613	0.575862	0.802551	-6.62012	U1_PDON-CDON
Q9NZC92	0.215522	16.5766	0.569255	0.5761	0.802551	-6.62033	U1_PDON-CDON
Q138892	0.0695301	18.7235	0.569206	0.576132	0.802551	-6.62036	U1_PDON-CDON
Q8TAG92	-0.126759	18.8545	-0.569136	0.576179	0.802551	-6.6204	U1_PDON-CDON
P252052	0.0411542	25.0434	0.569088	0.576211	0.802551	-6.62043	U1_PDON-CDON
Q139502	0.140335	17.9788	0.568865	0.576359	0.802551	-6.62056	U1_PDON-CDON
Q990812	0.242315	15.057	0.568245	0.576771	0.802551	-6.62092	U1_PDON-CDON
Q9UFF92	-0.207102	14.032	-0.568239	0.576775	0.802551	-6.62092	U1_PDON-CDON
Q7Z6242	0.144849	18.1514	0.568117	0.576856	0.802551	-6.62099	U1_PDON-CDON
Q6NW342	0.206128	16.7705	0.568008	0.576929	0.802551	-6.62106	U1_PDON-CDON
P290842	0.171041	20.1497	0.567949	0.576968	0.802551	-6.62109	U1_PDON-CDON
Q112012	0.175519	15.3605	0.56688	0.577679	0.803362	-6.62171	U1_PDON-CDON
Q969S32	-0.113298	19.7192	-0.56605	0.578232	0.803954	-6.62219	U1_PDON-CDON
Q165632	0.182349	17.0763	0.565469	0.578618	0.804306	-6.62253	U1_PDON-CDON
Q9H6Z42	-0.0555579	20.2958	-0.565287	0.578739	0.804306	-6.62264	U1_PDON-CDON
Q8IXT52	-0.0638336	20.7899	-0.564985	0.578941	0.804321	-6.62281	U1_PDON-CDON
P179802	-0.0618267	23.243	-0.564889	0.579005	0.804321	-6.62287	U1_PDON-CDON
Q146962	0.102416	21.3661	0.564397	0.579332	0.8046	-6.62315	U1_PDON-CDON
Q8IYL32	0.116636	17.3547	0.56392	0.57965	0.804865	-6.62343	U1_PDON-CDON
P699052	-0.301546	13.843	-0.563381	0.580009	0.805069	-6.62374	U1_PDON-CDON
O435922	-0.0519648	21.8592	-0.563248	0.580098	0.805069	-6.62381	U1_PDON-CDON
Q9UQP32	0.611466	16.1856	0.563126	0.580179	0.805069	-6.62388	U1_PDON-CDON
O152582	-0.0800628	20.3283	-0.562886	0.58034	0.805114	-6.62402	U1_PDON-CDON
O953612	-0.282813	14.8304	-0.562315	0.58072	0.80544	-6.62435	U1_PDON-CDON
Q9H6A02	0.116138	18.1362	0.562153	0.580829	0.80544	-6.62444	U1_PDON-CDON
O960132	0.0652165	18.5849	0.56195	0.580964	0.805451	-6.62456	U1_PDON-CDON
Q9Y5T52	0.184647	18.1935	0.561513	0.581256	0.805678	-6.62481	U1_PDON-CDON
O438092	0.051601	22.8187	0.561137	0.581506	0.805849	-6.62503	U1_PDON-CDON
Q9NR282	-0.083291	19.4905	-0.560242	0.582104	0.806413	-6.62554	U1_PDON-CDON
Q6ZU802	0.168844	17.0585	0.559936	0.582308	0.806413	-6.62572	U1_PDON-CDON
P620722	0.0528789	20.1725	0.559795	0.582403	0.806413	-6.6258	U1_PDON-CDON
Q8N3F82	0.0993102	18.4538	0.559765	0.582423	0.806413	-6.62582	U1_PDON-CDON
Q96I512	-0.0900466	17.8782	-0.559541	0.582572	0.806442	-6.62594	U1_PDON-CDON
O144972	0.0377765	21.3021	0.558361	0.583361	0.807358	-6.62662	U1_PDON-CDON
Q9H4P42	-0.190728	15.0623	-0.55779	0.583743	0.80771	-6.62694	U1_PDON-CDON
Q96MF72	0.090332	17.3726	0.557479	0.583952	0.807821	-6.62712	U1_PDON-CDON
Q017802	0.0692887	21.6399	0.557121	0.584191	0.807976	-6.62733	U1_PDON-CDON
P018932	0.275451	16.3335	0.556573	0.584557	0.808305	-6.62764	U1_PDON-CDON
Q9NZE82	0.151227	16.0151	0.556341	0.584713	0.808344	-6.62777	U1_PDON-CDON
P525942	-0.199051	20.4192	-0.555552	0.585241	0.808897	-6.62822	U1_PDON-CDON
O436812	0.0801088	21.1211	0.554902	0.585677	0.809322	-6.62859	U1_PDON-CDON
Q9UGY12	-0.499291	15.9905	-0.554498	0.585948	0.809381	-6.62882	U1_PDON-CDON
P253982	-0.0670605	23.6375	-0.554456	0.585975	0.809381	-6.62884	U1_PDON-CDON
Q6UXN92	0.0732313	21.5371	0.553995	0.586285	0.809523	-6.6291	U1_PDON-CDON
Q141292	-0.338471	16.2118	-0.553921	0.586334	0.809523	-6.62915	U1_PDON-CDON
P547272	0.085644	22.1541	0.553553	0.586581	0.809687	-6.62936	U1_PDON-CDON
Q86UW72	-1.07455	13.6637	-0.55303	0.586932	0.809994	-6.62965	U1_PDON-CDON
O436832	-0.147235	16.9303	-0.551267	0.588115	0.811449	-6.63065	U1_PDON-CDON
P108092	0.0790916	26.6298	0.551054	0.588258	0.81147	-6.63077	U1_PDON-CDON
O951592	-0.114829	17.8749	-0.549845	0.58907	0.812413	-6.63145	U1_PDON-CDON
Q9BUE02	0.168373	19.0889	0.549609	0.589228	0.812421	-6.63158	U1_PDON-CDON
Q96SQ92	0.22901	16.7756	0.549454	0.589333	0.812421	-6.63167	U1_PDON-CDON
P101552	0.0667978	22.2638	0.548947	0.589673	0.812713	-6.63196	U1_PDON-CDON
Q997002	0.104095	20.6925	0.548591	0.589913	0.812829	-6.63216	U1_PDON-CDON
Q929952	-0.0621285	17.2354	-0.548439	0.590015	0.812829	-6.63224	U1_PDON-CDON
Q9UEG42	0.231455	16.2078	0.547671	0.590531	0.813282	-6.63267	U1_PDON-CDON
Q9HAB82	-0.0648311	20.096	-0.547568	0.590601	0.813282	-6.63273	U1_PDON-CDON
Q146572	0.0869179	18.5257	0.547078	0.590931	0.81339	-6.63301	U1_PDON-CDON
Q925562	0.0600852	22.8296	0.547069	0.590937	0.81339	-6.63301	U1_PDON-CDON
E9PRG82	-0.373197	18.554	-0.54633	0.591435	0.813898	-6.63342	U1_PDON-CDON
Q141612	-0.0994682	20.7573	-0.54574	0.591832	0.814155	-6.63375	U1_PDON-CDON
Q9H5Q42	0.115266	19.047	0.545671	0.591878	0.814155	-6.63379	U1_PDON-CDON
Q9Y5J92	0.0756636	20.5919	0.545422	0.592046	0.814208	-6.63393	U1_PDON-CDON
Q96CP22	-0.0706998	19.6545	-0.545178	0.59221	0.814257	-6.63407	U1_PDON-CDON
Q96MU72	-0.0724151	21.0816	-0.544408	0.592729	0.814793	-6.6345	U1_PDON-CDON
F8WBI62	0.190548	20.5577	0.544197	0.592871	0.814811	-6.63462	U1_PDON-CDON
P487392	0.0624916	21.7202	0.543846	0.593108	0.814959	-6.63481	U1_PDON-CDON
O604992	-0.0802472	18.7075	-0.54194	0.594394	0.816466	-6.63587	U1_PDON-CDON
P608662	0.0618821	22.2989	0.54169	0.594562	0.816466	-6.63601	U1_PDON-CDON
Q166372	-0.0921511	20.0183	-0.541647	0.594592	0.816466	-6.63603	U1_PDON-CDON
Q9Y6I32	0.0848078	19.6918	0.541007	0.595023	0.816881	-6.63639	U1_PDON-CDON
Q145582	-0.0514633	20.1354	-0.540784	0.595174	0.816911	-6.63651	U1_PDON-CDON
Q6P4R82	0.0684343	17.8367	0.540245	0.595538	0.817084	-6.63681	U1_PDON-CDON
Q96S152	0.278318	15.029	0.540215	0.595559	0.817084	-6.63683	U1_PDON-CDON
P279872	-0.366706	15.2406	-0.539836	0.595815	0.817224	-6.63704	U1_PDON-CDON
O753812	-0.137329	20.5343	-0.539682	0.595919	0.817224	-6.63712	U1_PDON-CDON
P493562	-0.087753	17.4412	-0.539404	0.596106	0.817303	-6.63728	U1_PDON-CDON
Q134512	0.0608816	23.2562	0.538848	0.596482	0.817641	-6.63758	U1_PDON-CDON
P553472	-0.21982	14.2967	-0.538178	0.596936	0.817921	-6.63795	U1_PDON-CDON
Q5F1R62	0.274154	18.8653	0.537947	0.597092	0.817921	-6.63808	U1_PDON-CDON
P611652	-0.182519	16.3108	-0.537883	0.597135	0.817921	-6.63812	U1_PDON-CDON
Q9Y6V72	-0.163391	18.3468	-0.537781	0.597204	0.817921	-6.63817	U1_PDON-CDON
Q5M7752	-0.151891	18.6471	-0.535743	0.598584	0.819633	-6.63929	U1_PDON-CDON
Q96G282	0.146441	16.3985	0.535191	0.598958	0.819704	-6.6396	U1_PDON-CDON
Q8N5M12	-0.0897688	18.5715	-0.535034	0.599064	0.819704	-6.63968	U1_PDON-CDON
Q146762	0.164024	21.3704	0.535003	0.599085	0.819704	-6.6397	U1_PDON-CDON
Q8TDP12	0.127804	19.348	0.534902	0.599154	0.819704	-6.63976	U1_PDON-CDON
Q9NRG92	0.0772555	20.2905	0.534427	0.599476	0.819966	-6.64002	U1_PDON-CDON
Q8IYB32	0.040777	21.6471	0.534133	0.599675	0.820061	-6.64018	U1_PDON-CDON
P308762	-0.0442733	22.7647	-0.533869	0.599854	0.820067	-6.64032	U1_PDON-CDON
O953722	-0.0778137	21.374	-0.533478	0.600119	0.820067	-6.64054	U1_PDON-CDON
Q9GZQ32	-0.0915068	18.3878	-0.533434	0.600149	0.820067	-6.64056	U1_PDON-CDON
O953762	0.0670842	18.8964	0.533362	0.600198	0.820067	-6.6406	U1_PDON-CDON
P339912	-0.0422095	24.5167	-0.532565	0.600738	0.82042	-6.64104	U1_PDON-CDON
Q9Y5N62	-0.23229	17.0637	-0.532528	0.600764	0.82042	-6.64106	U1_PDON-CDON
P490692	0.458107	14.1536	0.532407	0.600845	0.82042	-6.64112	U1_PDON-CDON
Q86W422	0.0764347	19.7702	0.531633	0.601371	0.82096	-6.64154	U1_PDON-CDON
Q6UXH12	-0.0603551	19.2431	-0.531183	0.601676	0.8212	-6.64179	U1_PDON-CDON
Q8N4F72	-0.127805	17.4896	-0.530739	0.601978	0.821434	-6.64203	U1_PDON-CDON
Q8NAV12	-0.0602418	20.0814	-0.530223	0.602329	0.821735	-6.64231	U1_PDON-CDON
P040802	-0.241429	18.3213	-0.529867	0.60257	0.821888	-6.64251	U1_PDON-CDON
O951972	0.089114	19.0227	0.529516	0.602809	0.822024	-6.6427	U1_PDON-CDON
P284822	-0.0720427	21.7207	-0.52919	0.60303	0.822024	-6.64287	U1_PDON-CDON
O004792	0.300669	20.6903	0.529146	0.60306	0.822024	-6.6429	U1_PDON-CDON
P114412	0.0590161	20.5823	0.528794	0.6033	0.822042	-6.64309	U1_PDON-CDON
Q9NRA82	-0.0880885	18.8546	-0.528468	0.603522	0.822042	-6.64326	U1_PDON-CDON
Q042062	0.0651122	20.6511	0.528377	0.603583	0.822042	-6.64331	U1_PDON-CDON
P609812	0.124257	20.1495	0.528362	0.603594	0.822042	-6.64332	U1_PDON-CDON
Q9ULH02	-0.080792	17.6895	-0.527294	0.60432	0.822854	-6.6439	U1_PDON-CDON
Q7Z4782	-0.075922	20.5447	-0.527055	0.604482	0.822898	-6.64403	U1_PDON-CDON
Q9Y6162	0.107569	16.6121	0.52644	0.604901	0.82329	-6.64436	U1_PDON-CDON
P610262	-0.0787335	22.9392	-0.525918	0.605256	0.823597	-6.64464	U1_PDON-CDON
Q86WB02	-0.108596	19.7187	-0.525027	0.605863	0.824218	-6.64512	U1_PDON-CDON
Q96G462	0.0561002	21.1187	0.524865	0.605974	0.824218	-6.64521	U1_PDON-CDON
O949212	-0.109327	17.2649	-0.523383	0.606984	0.825415	-6.64601	U1_PDON-CDON
Q96HP42	0.190436	16.1503	0.522896	0.607316	0.825689	-6.64627	U1_PDON-CDON
Q7L5N12	0.0629176	21.3458	0.52212	0.607846	0.826231	-6.64669	U1_PDON-CDON
Q5UIP02	-0.0635132	22.1013	-0.520731	0.608794	0.827342	-6.64743	U1_PDON-CDON
Q150542	-0.056964	21.3901	-0.518799	0.610114	0.828515	-6.64846	U1_PDON-CDON
P678122	0.102722	20.1252	0.518706	0.610178	0.828515	-6.64851	U1_PDON-CDON
P280722	-0.0415003	21.9173	-0.518178	0.610539	0.828515	-6.64879	U1_PDON-CDON
Q96SB32	0.0833797	19.3041	0.51803	0.61064	0.828515	-6.64887	U1_PDON-CDON
Q9UKD12	-0.114865	17.2158	-0.517968	0.610682	0.828515	-6.6489	U1_PDON-CDON
O758652	0.112621	17.5648	0.517905	0.610726	0.828515	-6.64893	U1_PDON-CDON
Q994392	0.0441547	22.4331	0.51782	0.610784	0.828515	-6.64898	U1_PDON-CDON
Q96EM02	0.235105	14.7991	0.517775	0.610814	0.828515	-6.649	U1_PDON-CDON
O753122	-0.0497272	21.0484	-0.517742	0.610837	0.828515	-6.64902	U1_PDON-CDON
O958172	0.11973	17.4782	0.517445	0.61104	0.828581	-6.64918	U1_PDON-CDON
Q9BVT82	-0.123703	18.1919	-0.517267	0.611162	0.828581	-6.64927	U1_PDON-CDON
Q150142	0.188569	17.2841	0.517096	0.611279	0.828581	-6.64936	U1_PDON-CDON
O436772	-0.190418	17.3715	-0.516792	0.611487	0.828686	-6.64952	U1_PDON-CDON
P256852	0.130107	21.7069	0.515701	0.612233	0.82952	-6.6501	U1_PDON-CDON
P612892	0.0639192	21.9957	0.51474	0.612892	0.830085	-6.65061	U1_PDON-CDON
O438132	0.0534097	21.357	0.514382	0.613137	0.830085	-6.6508	U1_PDON-CDON
P561812	-0.138408	17.0635	-0.514287	0.613203	0.830085	-6.65085	U1_PDON-CDON
O957852	0.10194	18.3393	0.514123	0.613314	0.830085	-6.65094	U1_PDON-CDON
Q8IY222	-0.191284	17.9723	-0.513955	0.61343	0.830085	-6.65103	U1_PDON-CDON
P161042	0.304685	21.102	0.513933	0.613445	0.830085	-6.65104	U1_PDON-CDON
P629792	-0.0875209	22.2966	-0.513736	0.61358	0.830085	-6.65114	U1_PDON-CDON
Q3SXM52	0.107517	19.6534	0.51356	0.613701	0.830085	-6.65123	U1_PDON-CDON
P314832	-0.0988129	20.9409	-0.512841	0.614193	0.830574	-6.65161	U1_PDON-CDON
Q9UFN02	0.0953137	16.9535	0.512141	0.614674	0.830952	-6.65198	U1_PDON-CDON
Q9UKM92	0.0588362	23.4588	0.51205	0.614736	0.830952	-6.65203	U1_PDON-CDON
Q078642	-0.0372273	20.2	-0.511482	0.615126	0.831268	-6.65233	U1_PDON-CDON
O755862	-0.0957926	17.7941	-0.511092	0.615393	0.831268	-6.65253	U1_PDON-CDON
O948802	-0.0757399	18.7129	-0.510933	0.615503	0.831268	-6.65262	U1_PDON-CDON
Q8TB522	0.112122	17.5966	0.510893	0.615531	0.831268	-6.65264	U1_PDON-CDON
O150152	0.187871	14.4372	0.510752	0.615627	0.831268	-6.65271	U1_PDON-CDON
P051612	-0.155993	19.0672	-0.510472	0.615819	0.831297	-6.65286	U1_PDON-CDON
O145782	-0.139568	19.6831	-0.510338	0.615912	0.831297	-6.65293	U1_PDON-CDON
Q9Y5Q82	0.0834588	20.1268	0.509781	0.616294	0.831635	-6.65322	U1_PDON-CDON
Q9BRR92	0.0710599	19.3154	0.50901	0.616823	0.831862	-6.65362	U1_PDON-CDON
Q9BYJ92	0.0798268	19.8456	0.509007	0.616826	0.831862	-6.65362	U1_PDON-CDON
Q6ZYL42	0.0819647	16.8883	0.508961	0.616857	0.831862	-6.65365	U1_PDON-CDON
O609272	0.214809	15.256	0.508563	0.617131	0.832054	-6.65386	U1_PDON-CDON
Q71F562	0.183018	13.8116	0.507316	0.617989	0.832784	-6.65451	U1_PDON-CDON
Q86Y372	-0.136117	17.9065	-0.507254	0.618031	0.832784	-6.65454	U1_PDON-CDON
Q8N8A62	-0.0933847	18.8712	-0.507201	0.618067	0.832784	-6.65457	U1_PDON-CDON
Q9Y2H62	-0.0640814	17.5332	-0.506399	0.618619	0.833041	-6.65498	U1_PDON-CDON
Q8N6802	0.155264	15.4638	0.505834	0.619008	0.833041	-6.65528	U1_PDON-CDON
O149332	0.0890438	19.6512	0.5053	0.619376	0.833041	-6.65555	U1_PDON-CDON
P288382	0.062217	23.6845	0.505237	0.619419	0.833041	-6.65559	U1_PDON-CDON
Q141422	-0.221929	14.4871	-0.505201	0.619444	0.833041	-6.65561	U1_PDON-CDON
P105992	-0.0519137	23.0162	-0.505187	0.619454	0.833041	-6.65561	U1_PDON-CDON
O751402	0.194744	14.6777	0.505139	0.619487	0.833041	-6.65564	U1_PDON-CDON
P225282	0.724269	16.7427	0.505134	0.61949	0.833041	-6.65564	U1_PDON-CDON
A1X2832	-0.226589	16.2105	-0.504919	0.619638	0.833041	-6.65575	U1_PDON-CDON
Q70CQ22	-0.0629621	18.1628	-0.504882	0.619664	0.833041	-6.65577	U1_PDON-CDON
Q96T882	-0.0844696	21.0568	-0.504616	0.619847	0.833041	-6.65591	U1_PDON-CDON
P834362	0.0705181	19.5015	0.504456	0.619957	0.833041	-6.65599	U1_PDON-CDON
Q127892	-0.0695822	21.0173	-0.504436	0.619971	0.833041	-6.656	U1_PDON-CDON
Q136862	0.27175	16.2127	0.50405	0.620237	0.833221	-6.6562	U1_PDON-CDON
Q9UKT52	0.167257	17.4226	0.503543	0.620586	0.833513	-6.65646	U1_PDON-CDON
P235882	-0.0470835	23.6331	-0.50243	0.621353	0.834366	-6.65704	U1_PDON-CDON
Q9H6Y22	-0.107964	19.4943	-0.502006	0.621646	0.834581	-6.65726	U1_PDON-CDON
Q6UX042	0.0629011	20.471	0.501711	0.621849	0.834677	-6.65741	U1_PDON-CDON
Q8NFH42	0.0587748	20.4027	0.501422	0.622049	0.834768	-6.65756	U1_PDON-CDON
Q9NWS82	-0.064977	18.3329	-0.500664	0.622572	0.835292	-6.65795	U1_PDON-CDON
Q504Q32	-0.179913	15.9939	-0.499854	0.623131	0.835865	-6.65837	U1_PDON-CDON
Q035182	-0.101558	18.9432	-0.499338	0.623488	0.836166	-6.65863	U1_PDON-CDON
O431812	0.280877	17.0273	0.499024	0.623704	0.836279	-6.65879	U1_PDON-CDON
Q9H6D72	-0.0901232	19.3363	-0.498709	0.623922	0.836394	-6.65895	U1_PDON-CDON
Q994262	-0.0480629	21.9939	-0.498407	0.624131	0.83643	-6.65911	U1_PDON-CDON
Q9NW082	-0.0542135	20.2244	-0.498148	0.62431	0.83643	-6.65924	U1_PDON-CDON
Q8IZ832	0.0516658	21.7201	0.497896	0.624484	0.83643	-6.65937	U1_PDON-CDON
Q153692	0.0524728	22.3197	0.4977	0.624619	0.83643	-6.65947	U1_PDON-CDON
P426952	-0.05847	20.5926	-0.497537	0.624732	0.83643	-6.65955	U1_PDON-CDON
O753402	0.0653175	21.0171	0.497403	0.624825	0.83643	-6.65962	U1_PDON-CDON
Q6DHV72	-0.241234	13.454	-0.497282	0.624908	0.83643	-6.65968	U1_PDON-CDON
Q9P0B62	0.120184	16.8518	0.497065	0.625058	0.83643	-6.65979	U1_PDON-CDON
Q9P2872	-0.0448268	21.0881	-0.496948	0.625139	0.83643	-6.65985	U1_PDON-CDON
Q142042	0.0437712	25.5265	0.495465	0.626166	0.837364	-6.66061	U1_PDON-CDON
Q9UHB62	0.0667453	21.2758	0.495356	0.626241	0.837364	-6.66067	U1_PDON-CDON
Q8NBK32	-0.188418	15.6008	-0.495236	0.626324	0.837364	-6.66073	U1_PDON-CDON
Q9BQE92	-0.0779655	19.1266	-0.495174	0.626367	0.837364	-6.66076	U1_PDON-CDON
Q8N9N22	0.0826892	18.331	0.494694	0.626699	0.837631	-6.661	U1_PDON-CDON
Q9H5532	0.198138	18.4298	0.494002	0.627178	0.837818	-6.66135	U1_PDON-CDON
Q999432	0.0750408	18.3855	0.493939	0.627222	0.837818	-6.66139	U1_PDON-CDON
Q9H4L42	0.0967262	17.0561	0.493917	0.627237	0.837818	-6.6614	U1_PDON-CDON
Q9H0F72	-0.166311	15.6586	-0.492947	0.627909	0.838301	-6.66189	U1_PDON-CDON
Q9UGP82	0.0670686	21.6756	0.492848	0.627978	0.838301	-6.66194	U1_PDON-CDON
Q9Y4K42	-0.150709	15.8119	-0.492821	0.627997	0.838301	-6.66195	U1_PDON-CDON
Q9Y2232	-0.0748338	19.5634	-0.491876	0.628651	0.838895	-6.66243	U1_PDON-CDON
P497202	-0.0698489	21.4665	-0.491792	0.62871	0.838895	-6.66247	U1_PDON-CDON
P535672	0.372682	15.8081	0.491531	0.628891	0.838895	-6.6626	U1_PDON-CDON
Q9HBH02	0.210424	14.5838	0.49126	0.629079	0.838895	-6.66274	U1_PDON-CDON
Q9NUI12	-0.100231	18.4502	-0.490835	0.629373	0.838895	-6.66296	U1_PDON-CDON
Q5TGZ02	-0.0815196	18.5013	-0.490676	0.629484	0.838895	-6.66304	U1_PDON-CDON
O757872	0.124483	17.4882	0.490434	0.629652	0.838895	-6.66316	U1_PDON-CDON
P623102	0.0824989	19.7501	0.490272	0.629764	0.838895	-6.66324	U1_PDON-CDON
P829092	0.0534034	19.5568	0.490077	0.629899	0.838895	-6.66334	U1_PDON-CDON
Q150462	0.04444	24.1791	0.490044	0.629922	0.838895	-6.66335	U1_PDON-CDON
Q8TEA72	0.0831295	17.349	0.489833	0.630069	0.838895	-6.66346	U1_PDON-CDON
O436842	0.0728615	22.0091	0.48959	0.630237	0.838895	-6.66358	U1_PDON-CDON
Q9H9812	-0.0862001	19.1852	-0.489245	0.630477	0.838895	-6.66376	U1_PDON-CDON
P602282	-0.0497209	22.758	-0.489108	0.630572	0.838895	-6.66383	U1_PDON-CDON
P680322	0.150982	23.9098	0.489058	0.630607	0.838895	-6.66385	U1_PDON-CDON
Q996182	0.103371	17.3644	0.488872	0.630736	0.838895	-6.66394	U1_PDON-CDON
Q9BXS92	-0.382029	14.9811	-0.48877	0.630807	0.838895	-6.664	U1_PDON-CDON
P392102	0.125809	18.5863	0.488617	0.630913	0.838895	-6.66407	U1_PDON-CDON
Q925582	0.0735934	17.6974	0.488436	0.631039	0.838895	-6.66416	U1_PDON-CDON
Q9BXW62	0.209895	14.4098	0.488299	0.631134	0.838895	-6.66423	U1_PDON-CDON
O952432	-0.31635	16.0763	-0.488163	0.631228	0.838895	-6.6643	U1_PDON-CDON
Q96IU42	0.194085	21.0578	0.487572	0.631639	0.839265	-6.6646	U1_PDON-CDON
P783462	-0.0705226	20.0425	-0.486967	0.632059	0.839647	-6.6649	U1_PDON-CDON
Q928792	0.0848976	19.6698	0.486677	0.632261	0.839649	-6.66505	U1_PDON-CDON
Q9NX612	0.0866972	18.6039	0.4865	0.632384	0.839649	-6.66513	U1_PDON-CDON
Q5SSJ52	0.184323	22.8009	0.486392	0.632459	0.839649	-6.66519	U1_PDON-CDON
Q7Z4172	-0.0703167	21.0311	-0.484111	0.634046	0.841475	-6.66633	U1_PDON-CDON
O431722	0.039775	21.9096	0.484032	0.634101	0.841475	-6.66636	U1_PDON-CDON
Q043232	-0.0568892	21.1244	-0.483007	0.634815	0.842179	-6.66687	U1_PDON-CDON
O951402	-0.0678259	19.2408	-0.482888	0.634898	0.842179	-6.66693	U1_PDON-CDON
P536112	-0.112364	18.3711	-0.481955	0.635548	0.842587	-6.6674	U1_PDON-CDON
P237862	0.038481	21.9687	0.481932	0.635564	0.842587	-6.66741	U1_PDON-CDON
Q8WVT32	0.0492721	19.6261	0.481828	0.635636	0.842587	-6.66746	U1_PDON-CDON
Q6PGP72	0.0474059	22.3373	0.481681	0.635739	0.842587	-6.66753	U1_PDON-CDON
Q161812	-0.0306947	22.8652	-0.481155	0.636106	0.842772	-6.66779	U1_PDON-CDON
O150142	-0.0799009	18.7027	-0.480552	0.636526	0.842772	-6.66809	U1_PDON-CDON
Q155422	0.22247	16.7986	0.48034	0.636674	0.842772	-6.6682	U1_PDON-CDON
Q927972	-0.0370289	21.9196	-0.479975	0.636928	0.842772	-6.66838	U1_PDON-CDON
P266412	-0.0700153	24.516	-0.479966	0.636935	0.842772	-6.66838	U1_PDON-CDON
P372682	-0.0595188	20.989	-0.479908	0.636975	0.842772	-6.66841	U1_PDON-CDON
Q9NWS02	0.0756512	19.48	0.479906	0.636976	0.842772	-6.66841	U1_PDON-CDON
Q9BS182	-0.199506	13.7416	-0.479714	0.63711	0.842772	-6.6685	U1_PDON-CDON
P783452	-0.292	16.8898	-0.479474	0.637278	0.842772	-6.66862	U1_PDON-CDON
O145482	0.105623	19.2774	0.479379	0.637344	0.842772	-6.66867	U1_PDON-CDON
Q9NY652	-0.125148	16.0047	-0.479378	0.637345	0.842772	-6.66867	U1_PDON-CDON
P079542	-0.0430621	23.5942	-0.478891	0.637685	0.842973	-6.66891	U1_PDON-CDON
A7KAX92	0.197824	18.4942	0.478741	0.637789	0.842973	-6.66898	U1_PDON-CDON
Q96GC92	-0.283368	15.4546	-0.478588	0.637896	0.842973	-6.66906	U1_PDON-CDON
Q5VVJ22	-0.115056	15.4428	-0.478309	0.638091	0.843054	-6.6692	U1_PDON-CDON
P159272	-0.0485165	22.8968	-0.47798	0.638321	0.843139	-6.66936	U1_PDON-CDON
Q9Y2242	0.0670052	22.8681	0.477835	0.638422	0.843139	-6.66943	U1_PDON-CDON
W5XKT82	-0.582741	19.1725	-0.477621	0.638571	0.843159	-6.66953	U1_PDON-CDON
Q9BUB52	-0.122474	17.3181	-0.477392	0.638731	0.843195	-6.66965	U1_PDON-CDON
O959802	0.127029	15.6048	0.476993	0.63901	0.843387	-6.66984	U1_PDON-CDON
Q7Z4H72	0.0943045	19.0753	0.476732	0.639192	0.843451	-6.66997	U1_PDON-CDON
O954772	0.198509	15.881	0.476309	0.639488	0.843665	-6.67018	U1_PDON-CDON
Q8IWF62	-0.0977497	15.716	-0.475348	0.640159	0.844135	-6.67065	U1_PDON-CDON
Q9Y5L02	0.0515604	22.1546	0.475167	0.640286	0.844135	-6.67074	U1_PDON-CDON
Q9HAF12	-0.0899783	19.2203	-0.475017	0.640391	0.844135	-6.67081	U1_PDON-CDON
Q996132	0.0451709	23.8368	0.474966	0.640427	0.844135	-6.67084	U1_PDON-CDON
P783142	-0.104638	16.872	-0.474732	0.640591	0.844135	-6.67095	U1_PDON-CDON
Q128492	0.049396	19.6293	0.474653	0.640646	0.844135	-6.67099	U1_PDON-CDON
Q132772	-0.110974	18.7723	-0.474293	0.640897	0.844291	-6.67116	U1_PDON-CDON
Q9H8L62	0.139009	16.6174	0.473764	0.641267	0.844436	-6.67142	U1_PDON-CDON
O948172	-0.0898289	18.898	-0.473755	0.641274	0.844436	-6.67143	U1_PDON-CDON
Q150502	-0.0622916	20.9281	-0.4731	0.641733	0.844542	-6.67175	U1_PDON-CDON
Q9UBW82	0.0998198	19.4904	0.473088	0.641741	0.844542	-6.67175	U1_PDON-CDON
P138072	0.0511755	20.4934	0.472827	0.641924	0.844542	-6.67188	U1_PDON-CDON
Q96D702	-0.169181	12.8416	-0.472699	0.642013	0.844542	-6.67194	U1_PDON-CDON
Q9H6R02	0.117878	17.9451	0.472685	0.642023	0.844542	-6.67195	U1_PDON-CDON
Q9UBQ52	0.0625041	21.7876	0.472353	0.642255	0.84459	-6.67211	U1_PDON-CDON
Q995192	-0.140316	16.9597	-0.472252	0.642326	0.84459	-6.67216	U1_PDON-CDON
Q9NTX72	-0.169135	16.8273	-0.47182	0.642629	0.844781	-6.67237	U1_PDON-CDON
P074762	0.151068	14.8296	0.471526	0.642834	0.844781	-6.67251	U1_PDON-CDON
Q9H6K42	0.112142	19.072	0.471471	0.642873	0.844781	-6.67254	U1_PDON-CDON
P829702	-0.141986	19.2068	-0.470272	0.643713	0.84571	-6.67312	U1_PDON-CDON
P612442	0.0863177	18.8184	0.469774	0.644063	0.845993	-6.67336	U1_PDON-CDON
Q9H0812	-0.103066	16.4096	-0.469408	0.644319	0.846003	-6.67354	U1_PDON-CDON
Q141512	-0.0501659	21.9761	-0.469381	0.644338	0.846003	-6.67355	U1_PDON-CDON
Q024132	-0.197211	20.7912	-0.468899	0.644676	0.846271	-6.67378	U1_PDON-CDON
Q9Y3D82	-0.0627193	19.0388	-0.467531	0.645636	0.847355	-6.67444	U1_PDON-CDON
P613262	0.0780538	23.1288	0.466923	0.646062	0.847739	-6.67473	U1_PDON-CDON
Q141462	0.0684816	18.9807	0.466637	0.646263	0.847827	-6.67487	U1_PDON-CDON
Q6NUQ42	-0.0742732	21.7687	-0.466438	0.646403	0.847834	-6.67497	U1_PDON-CDON
Q8WW332	-0.0608539	20.1841	-0.466101	0.64664	0.847969	-6.67513	U1_PDON-CDON
Q9NXC52	0.0521274	18.5877	0.465021	0.647399	0.848788	-6.67564	U1_PDON-CDON
Q9H8M72	-0.0934555	16.3618	-0.464044	0.648085	0.849511	-6.67611	U1_PDON-CDON
Q147382	-0.102404	19.5141	-0.463757	0.648287	0.8496	-6.67625	U1_PDON-CDON
P139952	0.0548629	20.7849	0.463282	0.648621	0.849724	-6.67648	U1_PDON-CDON
Q9BZ952	0.119854	17.6995	0.46324	0.648651	0.849724	-6.6765	U1_PDON-CDON
O755632	0.0542458	21.6648	0.461798	0.649665	0.850506	-6.67718	U1_PDON-CDON
P287152	0.110372	17.8175	0.461781	0.649677	0.850506	-6.67719	U1_PDON-CDON
Q9H1E52	0.0866298	18.2122	0.461709	0.649728	0.850506	-6.67722	U1_PDON-CDON
P112342	0.0741146	20.4829	0.461627	0.649786	0.850506	-6.67726	U1_PDON-CDON
P205852	-0.0802913	18.3128	-0.460232	0.650768	0.851367	-6.67793	U1_PDON-CDON
Q142022	0.0546013	20.3748	0.460167	0.650813	0.851367	-6.67796	U1_PDON-CDON
Q994902	0.180372	17.9381	0.460119	0.650848	0.851367	-6.67798	U1_PDON-CDON
Q9P0212	0.1534	15.2703	0.459653	0.651176	0.85162	-6.6782	U1_PDON-CDON
P185832	0.0456642	22.1596	0.459364	0.651379	0.85171	-6.67834	U1_PDON-CDON
A5A3E02	0.144719	17.782	0.458984	0.651647	0.85187	-6.67852	U1_PDON-CDON
Q9UH992	-0.117072	20.5839	-0.458715	0.651837	0.85187	-6.67864	U1_PDON-CDON
Q9Y6192	0.241445	17.0375	0.458552	0.651951	0.85187	-6.67872	U1_PDON-CDON
Q9NZR12	0.197091	16.3748	0.458426	0.652041	0.85187	-6.67878	U1_PDON-CDON
Q9ULK42	0.0471572	19.5612	0.45776	0.65251	0.852307	-6.67909	U1_PDON-CDON
P146782	0.0691263	21.6069	0.457533	0.65267	0.85234	-6.6792	U1_PDON-CDON
Q154282	-0.0611332	21.9044	-0.457083	0.652987	0.852579	-6.67941	U1_PDON-CDON
P062412	0.0940025	16.6269	0.456393	0.653474	0.853038	-6.67974	U1_PDON-CDON
P136672	0.0391087	24.517	0.455831	0.653871	0.85338	-6.68	U1_PDON-CDON
P282882	-0.0770151	20.6571	-0.45511	0.65438	0.853868	-6.68034	U1_PDON-CDON
Q9C0E22	0.0749797	20.198	0.454682	0.654682	0.854085	-6.68054	U1_PDON-CDON
Q86Y912	0.109412	17.4912	0.453859	0.655264	0.854668	-6.68092	U1_PDON-CDON
Q6WCQ12	-0.33156	16.8499	-0.453538	0.65549	0.854787	-6.68107	U1_PDON-CDON
Q96G212	0.12658	18.6593	0.453104	0.655797	0.854895	-6.68128	U1_PDON-CDON
Q7Z7A42	0.0512725	20.0292	0.452939	0.655913	0.854895	-6.68135	U1_PDON-CDON
P430072	-0.0689353	18.9812	-0.452848	0.655978	0.854895	-6.6814	U1_PDON-CDON
Q8N2012	0.0485598	20.1155	0.452329	0.656345	0.855196	-6.68164	U1_PDON-CDON
Q969F12	0.11996	15.6407	0.451849	0.656684	0.855462	-6.68186	U1_PDON-CDON
P232582	-0.0646848	20.6781	-0.450859	0.657384	0.855931	-6.68232	U1_PDON-CDON
Q166302	0.042308	22.1627	0.450841	0.657397	0.855931	-6.68233	U1_PDON-CDON
Q9UII22	0.0738127	23.6379	0.450765	0.657451	0.855931	-6.68236	U1_PDON-CDON
Q6PCB52	0.0596223	19.4033	0.449328	0.658468	0.856622	-6.68303	U1_PDON-CDON
Q96BH12	-0.0665237	17.8554	-0.449326	0.658469	0.856622	-6.68303	U1_PDON-CDON
Q8WVM72	-0.0674102	18.3503	-0.449313	0.658479	0.856622	-6.68304	U1_PDON-CDON
Q9NVP12	0.107214	22.5802	0.44925	0.658523	0.856622	-6.68307	U1_PDON-CDON
Q6ZW492	0.0580333	17.8972	0.448885	0.658782	0.856743	-6.68324	U1_PDON-CDON
Q9UNL42	0.0876069	18.4322	0.448736	0.658887	0.856743	-6.6833	U1_PDON-CDON
Q96S662	0.0666755	19.1505	0.448209	0.659261	0.856896	-6.68355	U1_PDON-CDON
Q9H0G52	-0.0731075	19.6334	-0.448127	0.659319	0.856896	-6.68359	U1_PDON-CDON
O433952	-0.11302	21.5007	-0.447594	0.659696	0.856896	-6.68383	U1_PDON-CDON
Q136712	0.0678787	17.2246	0.447587	0.659701	0.856896	-6.68384	U1_PDON-CDON
P172752	-0.084267	19.9489	-0.447546	0.65973	0.856896	-6.68385	U1_PDON-CDON
Q925402	-0.30147	16.3432	-0.447356	0.659865	0.856896	-6.68394	U1_PDON-CDON
Q129862	0.150531	16.0427	0.446833	0.660235	0.856896	-6.68418	U1_PDON-CDON
Q166982	0.0598377	22.6649	0.446367	0.660565	0.856896	-6.6844	U1_PDON-CDON
Q9Y3T92	0.0637042	21.998	0.446171	0.660705	0.856896	-6.68449	U1_PDON-CDON
P552122	0.0462274	19.3107	0.446076	0.660772	0.856896	-6.68453	U1_PDON-CDON
Q9BWT62	0.12572	18.6608	0.445886	0.660906	0.856896	-6.68462	U1_PDON-CDON
Q9BTE72	0.0996819	20.5584	0.445848	0.660933	0.856896	-6.68464	U1_PDON-CDON
P563772	-0.0974839	17.802	-0.445732	0.661016	0.856896	-6.68469	U1_PDON-CDON
Q8IV382	-0.12916	19.9521	-0.445499	0.661181	0.856896	-6.6848	U1_PDON-CDON
Q6XZF72	0.237123	17.4416	0.445295	0.661326	0.856896	-6.68489	U1_PDON-CDON
Q9NRD12	0.100648	17.1567	0.44523	0.661372	0.856896	-6.68492	U1_PDON-CDON
Q96P532	0.173853	15.2657	0.445107	0.661459	0.856896	-6.68498	U1_PDON-CDON
P136372	0.289332	17.5345	0.444646	0.661786	0.856896	-6.68519	U1_PDON-CDON
Q9ULG12	0.248991	15.727	0.444521	0.661875	0.856896	-6.68524	U1_PDON-CDON
Q9BRG12	-0.0557767	20.6372	-0.444443	0.661931	0.856896	-6.68528	U1_PDON-CDON
Q9H4252	0.106123	16.3307	0.444146	0.662141	0.856896	-6.68542	U1_PDON-CDON
Q96G742	-0.163024	15.7635	-0.44405	0.662209	0.856896	-6.68546	U1_PDON-CDON
Q96L922	0.0530065	20.6985	0.444016	0.662234	0.856896	-6.68548	U1_PDON-CDON
Q131362	-0.0935165	18.9285	-0.443844	0.662355	0.856896	-6.68555	U1_PDON-CDON
Q5W0Z92	0.0927399	16.6771	0.443621	0.662514	0.856896	-6.68566	U1_PDON-CDON
O434222	0.158689	17.1836	0.443599	0.662529	0.856896	-6.68567	U1_PDON-CDON
Q9Y2I72	-0.0840036	18.5481	-0.443239	0.662785	0.857052	-6.68583	U1_PDON-CDON
Q9H5V92	-0.0793744	16.8952	-0.442533	0.663287	0.857525	-6.68615	U1_PDON-CDON
Q8N5C62	-0.0719753	19.4892	-0.441727	0.663859	0.858003	-6.68652	U1_PDON-CDON
O951822	0.0917781	19.0385	0.44163	0.663928	0.858003	-6.68656	U1_PDON-CDON
Q8WYA02	0.158697	13.8692	0.441425	0.664074	0.858016	-6.68666	U1_PDON-CDON
O002322	0.0623415	22.784	0.441204	0.664231	0.858044	-6.68676	U1_PDON-CDON
Q58FF62	0.27319	15.0204	0.440496	0.664734	0.85824	-6.68708	U1_PDON-CDON
Q6UWE02	0.0741896	17.7705	0.440199	0.664945	0.85824	-6.68721	U1_PDON-CDON
O756292	0.0689205	18.2527	0.440097	0.665018	0.85824	-6.68726	U1_PDON-CDON
Q7L5Y92	0.0523292	18.836	0.440041	0.665057	0.85824	-6.68729	U1_PDON-CDON
Q9BX632	0.147752	16.9232	0.440035	0.665062	0.85824	-6.68729	U1_PDON-CDON
Q53ET02	-0.0853625	16.6438	-0.439422	0.665497	0.858511	-6.68757	U1_PDON-CDON
Q9H0H32	0.244497	15.3034	0.439358	0.665543	0.858511	-6.68759	U1_PDON-CDON
Q9H0P02	0.0581585	18.9588	0.438531	0.666131	0.859016	-6.68797	U1_PDON-CDON
Q8N3022	-0.170364	14.2734	-0.440428	0.666206	0.859016	-6.57611	U1_PDON-CDON
P206452	0.0442667	21.396	0.438037	0.666483	0.859197	-6.68819	U1_PDON-CDON
P600022	-0.194125	15.7557	-0.437559	0.666823	0.859453	-6.68841	U1_PDON-CDON
Q9UNZ22	0.060014	22.642	0.437376	0.666953	0.859453	-6.68849	U1_PDON-CDON
Q152912	0.103384	20.0276	0.436931	0.66727	0.859684	-6.68869	U1_PDON-CDON
P569622	0.0781374	17.2138	0.436706	0.66743	0.859684	-6.68879	U1_PDON-CDON
Q9H9L32	0.268963	15.2181	0.436552	0.66754	0.859684	-6.68886	U1_PDON-CDON
Q9H0C82	-0.0406548	22.4391	-0.435903	0.668002	0.860104	-6.68915	U1_PDON-CDON
Q9Y5B92	-0.0341925	24.6029	-0.435048	0.668612	0.860713	-6.68954	U1_PDON-CDON
O153472	0.093006	21.3839	0.434576	0.668948	0.860832	-6.68975	U1_PDON-CDON
Q96HJ92	0.0935138	16.9301	0.434455	0.669035	0.860832	-6.6898	U1_PDON-CDON
O754492	-0.0611115	19.0013	-0.434345	0.669113	0.860832	-6.68985	U1_PDON-CDON
Q028782	0.0478604	24.6473	0.433952	0.669393	0.861018	-6.69003	U1_PDON-CDON
Q8IYR22	-0.148961	13.3585	-0.433146	0.669968	0.861506	-6.69039	U1_PDON-CDON
P467362	-0.0510618	19.9396	-0.433038	0.670045	0.861506	-6.69044	U1_PDON-CDON
P162842	-0.134537	18.4803	-0.432784	0.670226	0.861507	-6.69055	U1_PDON-CDON
Q9UBN72	0.0888993	18.0774	0.432654	0.670319	0.861507	-6.69061	U1_PDON-CDON
Q926732	-0.0411817	19.9133	-0.432233	0.670619	0.861719	-6.6908	U1_PDON-CDON
P291442	0.0497195	24.6364	0.43177	0.670949	0.861823	-6.691	U1_PDON-CDON
Q8N5K12	0.0691123	20.7218	0.431737	0.670973	0.861823	-6.69102	U1_PDON-CDON
Q9H4E72	0.0554941	21.9493	0.43138	0.671228	0.861975	-6.69117	U1_PDON-CDON
P295082	0.301477	15.9248	0.431009	0.671493	0.86214	-6.69134	U1_PDON-CDON
Q6NYC12	0.0677433	19.5273	0.430691	0.67172	0.862232	-6.69148	U1_PDON-CDON
O602372	-0.340568	12.3094	-0.430526	0.671837	0.862232	-6.69155	U1_PDON-CDON
Q7Z3922	-0.0581071	19.055	-0.430154	0.672103	0.862398	-6.69172	U1_PDON-CDON
Q061242	0.0387146	22.1905	0.429899	0.672285	0.862457	-6.69183	U1_PDON-CDON
P525652	-0.0450534	23.7237	-0.429169	0.672807	0.86265	-6.69216	U1_PDON-CDON
Q9UBW72	0.072704	17.3559	0.42907	0.672878	0.86265	-6.6922	U1_PDON-CDON
P252082	0.0890344	16.7306	0.429014	0.672918	0.86265	-6.69222	U1_PDON-CDON
O602942	0.117312	16.1517	0.428914	0.67299	0.86265	-6.69227	U1_PDON-CDON
Q146902	0.112413	22.7937	0.428734	0.673118	0.86265	-6.69235	U1_PDON-CDON
P536092	-0.0614888	19.2676	-0.42837	0.673378	0.862809	-6.69251	U1_PDON-CDON
Q8IX012	-0.0409068	21.2586	-0.427242	0.674185	0.863667	-6.69301	U1_PDON-CDON
P263582	-0.0818903	23.6285	-0.426672	0.674592	0.864014	-6.69326	U1_PDON-CDON
A8MW922	0.1866	16.8025	0.426323	0.674842	0.864159	-6.69341	U1_PDON-CDON
P485532	0.102917	15.9926	0.425853	0.675178	0.864254	-6.69362	U1_PDON-CDON
Q925452	0.145562	15.5876	0.425837	0.67519	0.864254	-6.69362	U1_PDON-CDON
Q7Z5J42	0.145497	16.3639	0.425337	0.675547	0.864428	-6.69384	U1_PDON-CDON
Q9H0B62	0.117173	16.8089	0.425265	0.675599	0.864428	-6.69388	U1_PDON-CDON
Q9NWT12	0.0855792	20.171	0.424815	0.675921	0.8645	-6.69407	U1_PDON-CDON
P071952	0.0827974	25.0009	0.424717	0.675991	0.8645	-6.69412	U1_PDON-CDON
Q8TB242	-0.307316	15.7727	-0.424505	0.676143	0.8645	-6.69421	U1_PDON-CDON
P180852	-0.0644021	20.8548	-0.424337	0.676264	0.8645	-6.69428	U1_PDON-CDON
Q9NYL22	0.161137	16.5168	0.424103	0.676431	0.8645	-6.69438	U1_PDON-CDON
Q8NFG42	-0.0710084	16.2118	-0.42404	0.676476	0.8645	-6.69441	U1_PDON-CDON
Q9UK582	0.274037	14.2168	0.423773	0.676668	0.86454	-6.69453	U1_PDON-CDON
Q9Y4A52	-0.0476157	20.6968	-0.423383	0.676947	0.86454	-6.6947	U1_PDON-CDON
Q928782	0.0601407	23.469	0.42335	0.676971	0.86454	-6.69471	U1_PDON-CDON
Q5JSJ42	0.13424	16.4516	0.4231	0.677149	0.86454	-6.69482	U1_PDON-CDON
P487352	-0.0529561	23.6255	-0.42296	0.67725	0.86454	-6.69488	U1_PDON-CDON
Q9BPX52	0.102015	20.2306	0.422851	0.677328	0.86454	-6.69493	U1_PDON-CDON
A0A0B4J2F02	0.112022	17.9396	0.42254	0.677551	0.864551	-6.69507	U1_PDON-CDON
P359982	-0.040028	23.1753	-0.422458	0.67761	0.864551	-6.6951	U1_PDON-CDON
P090122	-0.0877255	21.8822	-0.421725	0.678135	0.865047	-6.69542	U1_PDON-CDON
Q9NRH22	0.0588973	18.3158	0.420723	0.678854	0.865692	-6.69586	U1_PDON-CDON
Q9NR562	0.0491603	21.5735	0.420534	0.678989	0.865692	-6.69594	U1_PDON-CDON
Q5PSV42	0.0991258	15.9444	0.420447	0.679052	0.865692	-6.69598	U1_PDON-CDON
Q2TAA22	0.134889	17.8335	0.420063	0.679327	0.865868	-6.69614	U1_PDON-CDON
Q165952	0.188753	15.7397	0.418802	0.680232	0.866681	-6.69669	U1_PDON-CDON
Q9H8572	0.183666	15.4845	0.41871	0.680298	0.866681	-6.69673	U1_PDON-CDON
Q53GS72	0.0843415	18.676	0.418596	0.68038	0.866681	-6.69678	U1_PDON-CDON
Q8N2Z92	0.11825	16.729	0.418285	0.680603	0.866681	-6.69691	U1_PDON-CDON
Q8N6682	0.330758	17.4027	0.417868	0.680903	0.866681	-6.69709	U1_PDON-CDON
P511482	-0.134531	22.1229	-0.417817	0.680939	0.866681	-6.69711	U1_PDON-CDON
Q9UKB12	-0.102123	16.7655	-0.417781	0.680965	0.866681	-6.69713	U1_PDON-CDON
Q146912	0.0527762	18.5212	0.417647	0.681062	0.866681	-6.69719	U1_PDON-CDON
Q994672	-0.187338	16.8268	-0.417022	0.68151	0.867077	-6.69746	U1_PDON-CDON
Q9NVS92	0.0857529	19.4561	0.416712	0.681733	0.867151	-6.69759	U1_PDON-CDON
Q86UL32	0.0724143	18.3333	0.41656	0.681843	0.867151	-6.69765	U1_PDON-CDON
Q5JTH92	0.0782662	21.7784	0.41614	0.682144	0.86736	-6.69783	U1_PDON-CDON
Q8WUA22	-0.0553684	21.0182	-0.415931	0.682294	0.867365	-6.69792	U1_PDON-CDON
Q067872	-0.0700024	20.9676	-0.415753	0.682422	0.867365	-6.698	U1_PDON-CDON
Q137402	0.203068	15.0161	0.415257	0.682779	0.867644	-6.69821	U1_PDON-CDON
Q5T4S72	-0.0498036	23.1067	-0.414927	0.683016	0.86777	-6.69835	U1_PDON-CDON
Q96T372	-0.0347671	21.0084	-0.414401	0.683394	0.867833	-6.69858	U1_PDON-CDON
Q9UK452	-0.0849656	21.1497	-0.414356	0.683427	0.867833	-6.6986	U1_PDON-CDON
P516592	0.0391132	23.6321	0.414286	0.683477	0.867833	-6.69863	U1_PDON-CDON
Q8NBX02	0.0795788	19.3774	0.414015	0.683672	0.867907	-6.69874	U1_PDON-CDON
Q6Y7W62	0.0551667	21.346	0.413319	0.684173	0.868005	-6.69904	U1_PDON-CDON
Q134042	-0.0619872	20.5814	-0.413136	0.684304	0.868005	-6.69912	U1_PDON-CDON
Q9NXV22	0.100633	16.265	0.413048	0.684368	0.868005	-6.69916	U1_PDON-CDON
Q86UY62	-0.0862513	17.3342	-0.412894	0.684479	0.868005	-6.69922	U1_PDON-CDON
Q96H122	-0.187372	17.5255	-0.412826	0.684528	0.868005	-6.69925	U1_PDON-CDON
Q32P442	0.0496005	19.2794	0.412572	0.68471	0.868005	-6.69936	U1_PDON-CDON
O153822	0.0886506	20.7403	0.412571	0.684711	0.868005	-6.69936	U1_PDON-CDON
Q150192	-0.123114	21.8719	-0.411904	0.685191	0.86844	-6.69964	U1_PDON-CDON
P390232	0.0754403	25.0902	0.411188	0.685707	0.86892	-6.69995	U1_PDON-CDON
P515302	0.193972	13.1752	0.410656	0.68609	0.869231	-6.70017	U1_PDON-CDON
P409262	0.0532947	25.1206	0.41032	0.686332	0.869363	-6.70032	U1_PDON-CDON
Q7Z3B02	-0.214954	17.4223	-0.409552	0.686885	0.86989	-6.70064	U1_PDON-CDON
Q5CZC02	0.244763	14.6615	0.409168	0.687162	0.870066	-6.7008	U1_PDON-CDON
Q9Y2S62	-0.0989803	22.0515	-0.40888	0.68737	0.870155	-6.70092	U1_PDON-CDON
Q131232	0.0846852	21.8119	0.408281	0.687802	0.870435	-6.70118	U1_PDON-CDON
Q9ULT82	-0.0765154	20.1099	-0.40803	0.687983	0.870435	-6.70128	U1_PDON-CDON
Q9NW812	0.166837	16.1619	0.407964	0.68803	0.870435	-6.70131	U1_PDON-CDON
Q928822	-0.0937494	20.9542	-0.407809	0.688142	0.870435	-6.70138	U1_PDON-CDON
Q928042	-0.137002	21.1723	-0.406956	0.688758	0.871009	-6.70173	U1_PDON-CDON
O437682	0.0669371	21.2839	0.406799	0.688871	0.871009	-6.7018	U1_PDON-CDON
Q050482	-0.0456149	21.036	-0.406262	0.689258	0.871324	-6.70203	U1_PDON-CDON
P498152	-0.109475	17.9095	-0.405508	0.689803	0.87172	-6.70234	U1_PDON-CDON
Q6DKI12	0.238554	16.696	0.405447	0.689847	0.87172	-6.70237	U1_PDON-CDON
Q131482	-0.0395972	21.9699	-0.404928	0.690221	0.871889	-6.70258	U1_PDON-CDON
Q128022	-0.172179	19.9424	-0.404879	0.690257	0.871889	-6.7026	U1_PDON-CDON
Q133632	0.0768647	20.2922	0.404385	0.690613	0.872165	-6.70281	U1_PDON-CDON
Q150702	0.056929	19.3539	0.403929	0.690943	0.872198	-6.703	U1_PDON-CDON
Q9UGR22	0.0578013	18.3349	0.403703	0.691106	0.872198	-6.7031	U1_PDON-CDON
P086212	-0.0322599	23.2754	-0.403612	0.691172	0.872198	-6.70313	U1_PDON-CDON
Q9UMY42	0.0541088	20.5009	0.403329	0.691377	0.872198	-6.70325	U1_PDON-CDON
Q9Y3202	0.0560094	21.0092	0.40322	0.691456	0.872198	-6.7033	U1_PDON-CDON
P132842	-0.12704	16.7648	-0.403204	0.691467	0.872198	-6.7033	U1_PDON-CDON
Q6N0432	-0.182043	16.2809	-0.402497	0.691978	0.872668	-6.7036	U1_PDON-CDON
Q997552	0.251517	16.7166	0.402022	0.692322	0.872767	-6.70379	U1_PDON-CDON
P396872	0.059395	22.6752	0.402006	0.692333	0.872767	-6.7038	U1_PDON-CDON
Q96L912	-0.0559557	18.6732	-0.401594	0.692631	0.87279	-6.70397	U1_PDON-CDON
Q9UKK62	0.104088	16.4522	0.401528	0.692679	0.87279	-6.704	U1_PDON-CDON
P145432	-0.121517	16.3686	-0.401409	0.692765	0.87279	-6.70405	U1_PDON-CDON
Q7L2112	0.134396	14.851	0.400499	0.693423	0.873445	-6.70443	U1_PDON-CDON
P071082	-0.0934164	22.7848	-0.400053	0.693745	0.873537	-6.70461	U1_PDON-CDON
Q96A332	0.0450198	21.1704	0.400016	0.693772	0.873537	-6.70462	U1_PDON-CDON
Q085542	-0.164947	18.5497	-0.399452	0.694181	0.873828	-6.70486	U1_PDON-CDON
Q9Y2V72	-0.0712129	19.3157	-0.399315	0.69428	0.873828	-6.70491	U1_PDON-CDON
Q8NB782	-0.141728	15.03	-0.398759	0.694683	0.873975	-6.70514	U1_PDON-CDON
Q8NEZ42	0.11604	15.6531	0.39873	0.694703	0.873975	-6.70515	U1_PDON-CDON
Q8NG312	-0.0427136	19.4362	-0.398275	0.695033	0.873975	-6.70534	U1_PDON-CDON
P499592	-0.034094	22.0191	-0.398221	0.695072	0.873975	-6.70536	U1_PDON-CDON
Q6YN162	0.0353652	20.8347	0.398199	0.695088	0.873975	-6.70537	U1_PDON-CDON
Q9H0H52	0.0647492	19.4673	0.39745	0.695631	0.874483	-6.70568	U1_PDON-CDON
Q9P2D02	-0.103095	16.8672	-0.396739	0.696146	0.874957	-6.70597	U1_PDON-CDON
P321192	0.0995564	21.8343	0.396174	0.696555	0.875298	-6.7062	U1_PDON-CDON
Q9H0E22	-0.0538857	19.3386	-0.395959	0.696711	0.87532	-6.70629	U1_PDON-CDON
Q142322	-0.0262094	22.2595	-0.395418	0.697103	0.875463	-6.70651	U1_PDON-CDON
Q8NDI12	-0.14948	17.5471	-0.395335	0.697163	0.875463	-6.70655	U1_PDON-CDON
P545782	-0.0372463	22.9543	-0.395174	0.69728	0.875463	-6.70661	U1_PDON-CDON
P356122	-0.253282	14.6896	-0.395019	0.697392	0.875463	-6.70668	U1_PDON-CDON
Q14BN42	-0.0456586	19.5032	-0.394846	0.697518	0.875463	-6.70675	U1_PDON-CDON
Q9HD472	0.0936849	16.6318	0.394534	0.697744	0.875573	-6.70687	U1_PDON-CDON
Q8IX182	0.23556	15.1392	0.394264	0.69794	0.875601	-6.70698	U1_PDON-CDON
Q9H0002	-0.0690596	20.6902	-0.394003	0.698129	0.875601	-6.70709	U1_PDON-CDON
Q8TAE82	0.115354	19.3614	0.39393	0.698182	0.875601	-6.70712	U1_PDON-CDON
Q9NVJ22	-0.071258	20.7776	-0.393651	0.698385	0.875682	-6.70723	U1_PDON-CDON
Q9H8M22	-0.0923194	17.2694	-0.393281	0.698653	0.875814	-6.70738	U1_PDON-CDON
Q9NXU52	-0.122524	15.362	-0.393064	0.698811	0.875814	-6.70747	U1_PDON-CDON
Q5VSL92	0.0617818	18.5054	0.392934	0.698905	0.875814	-6.70752	U1_PDON-CDON
P266392	0.0417918	23.9323	0.392691	0.699082	0.875861	-6.70762	U1_PDON-CDON
Q6ZN552	-0.126771	17.2764	-0.392384	0.699304	0.875966	-6.70775	U1_PDON-CDON
Q86W742	-0.11683	15.3293	-0.391487	0.699956	0.876609	-6.70811	U1_PDON-CDON
Q8WV932	0.134887	17.1132	0.391245	0.700131	0.876637	-6.70821	U1_PDON-CDON
Q128732	0.0725553	19.6284	0.39106	0.700265	0.876637	-6.70828	U1_PDON-CDON
Q9UL332	-0.0885698	17.5913	-0.390883	0.700394	0.876637	-6.70835	U1_PDON-CDON
Q9H0082	0.0730083	19.549	0.390243	0.700859	0.876823	-6.70861	U1_PDON-CDON
O602662	0.127699	14.092	0.389981	0.701049	0.876823	-6.70872	U1_PDON-CDON
P605102	0.0467159	20.0165	0.389832	0.701158	0.876823	-6.70878	U1_PDON-CDON
Q131882	0.064451	19.5895	0.389573	0.701346	0.876823	-6.70888	U1_PDON-CDON
Q7Z7K62	0.130397	19.4949	0.389568	0.701349	0.876823	-6.70888	U1_PDON-CDON
Q928902	-0.0551025	20.7681	-0.389533	0.701375	0.876823	-6.7089	U1_PDON-CDON
P826642	-0.112383	17.4753	-0.389168	0.70164	0.876981	-6.70904	U1_PDON-CDON
Q8NF912	0.208998	15.1379	0.388922	0.701819	0.877031	-6.70914	U1_PDON-CDON
P412182	0.198126	23.0123	0.388706	0.701976	0.877054	-6.70923	U1_PDON-CDON
Q9UBI62	0.11296	15.8323	0.388436	0.702173	0.877126	-6.70934	U1_PDON-CDON
P678702	0.030755	20.8387	0.387346	0.702965	0.877553	-6.70978	U1_PDON-CDON
Q9P0132	-0.0485477	20.9243	-0.387341	0.702969	0.877553	-6.70978	U1_PDON-CDON
Q7L5D62	-0.0626766	18.8079	-0.387206	0.703067	0.877553	-6.70983	U1_PDON-CDON
Q141552	0.065308	20.6819	0.387202	0.70307	0.877553	-6.70983	U1_PDON-CDON
Q9NYB02	-0.0793395	19.9926	-0.386893	0.703295	0.877661	-6.70996	U1_PDON-CDON
P061322	-0.0565178	20.2413	-0.386563	0.703535	0.877762	-6.71009	U1_PDON-CDON
Q562R12	0.149519	17.3082	0.386325	0.703708	0.877762	-6.71018	U1_PDON-CDON
Q925722	-0.0354006	20.0983	-0.38621	0.703792	0.877762	-6.71023	U1_PDON-CDON
Q8IUE62	0.16167	17.8947	0.385722	0.704147	0.877954	-6.71042	U1_PDON-CDON
Q8NCE02	-0.0891292	16.296	-0.385616	0.704224	0.877954	-6.71047	U1_PDON-CDON
Q9C0F12	-0.0902657	16.8878	-0.384647	0.70493	0.878316	-6.71085	U1_PDON-CDON
P111712	-0.0611667	20.2883	-0.384453	0.705071	0.878316	-6.71093	U1_PDON-CDON
Q8WZ742	-0.251867	15.6455	-0.383986	0.705411	0.878316	-6.71111	U1_PDON-CDON
O001482	0.103138	22.6528	0.383856	0.705506	0.878316	-6.71117	U1_PDON-CDON
Q8IZT62	-0.289962	15.945	-0.383822	0.70553	0.878316	-6.71118	U1_PDON-CDON
Q86XP12	0.132915	15.4452	0.383388	0.705847	0.878316	-6.71135	U1_PDON-CDON
Q9Y2Q52	0.11782	17.7249	0.383289	0.705919	0.878316	-6.71139	U1_PDON-CDON
Q9NWB72	-0.107589	17.1543	-0.382744	0.706316	0.878316	-6.71161	U1_PDON-CDON
P522722	0.0555998	25.6138	0.382588	0.70643	0.878316	-6.71167	U1_PDON-CDON
P234432	0.137544	18.0268	0.382537	0.706467	0.878316	-6.71169	U1_PDON-CDON
Q96JH72	0.0678214	20.2785	0.38253	0.706472	0.878316	-6.71169	U1_PDON-CDON
Q150242	0.0501872	20.5933	0.382494	0.706498	0.878316	-6.7117	U1_PDON-CDON
P628202	-0.0494526	21.8952	-0.382402	0.706565	0.878316	-6.71174	U1_PDON-CDON
P113872	0.233976	23.1317	0.382254	0.706673	0.878316	-6.7118	U1_PDON-CDON
O947612	0.143257	15.3818	0.382043	0.706827	0.878316	-6.71188	U1_PDON-CDON
Q158112	-0.0761984	16.9213	-0.381945	0.706898	0.878316	-6.71192	U1_PDON-CDON
P048992	-0.0496068	22.0141	-0.381762	0.707032	0.878316	-6.71199	U1_PDON-CDON
Q047602	0.0671906	23.3933	0.381728	0.707057	0.878316	-6.71201	U1_PDON-CDON
Q9UMS02	-0.0616307	19.8141	-0.381594	0.707154	0.878316	-6.71206	U1_PDON-CDON
Q8IX122	-0.0387749	22.2989	-0.381359	0.707325	0.878356	-6.71215	U1_PDON-CDON
Q8TEB12	-0.0647945	17.1983	-0.380469	0.707975	0.878563	-6.7125	U1_PDON-CDON
Q5VWZ22	-0.136388	19.391	-0.380245	0.708138	0.878563	-6.71259	U1_PDON-CDON
Q140192	-0.0403358	23.3602	-0.380108	0.708238	0.878563	-6.71264	U1_PDON-CDON
Q96A262	-0.0832097	20.2628	-0.380003	0.708315	0.878563	-6.71269	U1_PDON-CDON
Q140042	0.0849607	19.1132	0.37999	0.708324	0.878563	-6.71269	U1_PDON-CDON
Q8TD262	-0.0751488	18.7633	-0.379943	0.708359	0.878563	-6.71271	U1_PDON-CDON
P533962	-0.0348689	24.7558	-0.379587	0.708618	0.878563	-6.71285	U1_PDON-CDON
Q96QE32	0.182758	14.3054	0.379515	0.708671	0.878563	-6.71288	U1_PDON-CDON
P489602	-0.0536715	20.0614	-0.379417	0.708743	0.878563	-6.71292	U1_PDON-CDON
O950592	0.0896448	16.7451	0.379199	0.708901	0.878587	-6.713	U1_PDON-CDON
P263732	0.0500939	24.1164	0.379005	0.709043	0.878591	-6.71308	U1_PDON-CDON
Q9NTJ52	0.038208	23.1297	0.378658	0.709296	0.878732	-6.71321	U1_PDON-CDON
O434272	-0.058338	19.6979	-0.377911	0.709842	0.878966	-6.7135	U1_PDON-CDON
Q6ZS172	0.304269	15.8818	0.37782	0.709908	0.878966	-6.71354	U1_PDON-CDON
P483822	0.0532772	18.1062	0.377655	0.710029	0.878966	-6.71361	U1_PDON-CDON
Q7Z2W42	-0.0317196	22.1509	-0.377522	0.710126	0.878966	-6.71366	U1_PDON-CDON
P202262	-0.173282	16.5496	-0.37734	0.710258	0.878966	-6.71373	U1_PDON-CDON
Q150562	-0.0617242	22.855	-0.376994	0.710511	0.878966	-6.71386	U1_PDON-CDON
Q9ULC32	0.089326	17.3544	0.376918	0.710567	0.878966	-6.71389	U1_PDON-CDON
Q5H9U92	-0.0930078	18.4679	-0.376877	0.710597	0.878966	-6.71391	U1_PDON-CDON
Q96S442	0.0633458	19.9005	0.376274	0.711037	0.878994	-6.71414	U1_PDON-CDON
Q9NZ322	-0.0438074	18.6024	-0.376226	0.711072	0.878994	-6.71416	U1_PDON-CDON
P280702	0.0399384	21.3416	0.376145	0.711132	0.878994	-6.71419	U1_PDON-CDON
Q8N1032	-0.14547	14.2666	-0.376054	0.711198	0.878994	-6.71423	U1_PDON-CDON
Q96MG72	0.0415355	18.4838	0.375895	0.711315	0.878994	-6.71429	U1_PDON-CDON
P143142	-0.032226	24.467	-0.374903	0.712039	0.879717	-6.71467	U1_PDON-CDON
P073392	-0.072847	21.9917	-0.374323	0.712463	0.880069	-6.7149	U1_PDON-CDON
O751432	-0.237952	13.7143	-0.373305	0.713208	0.880228	-6.71529	U1_PDON-CDON
Q96LL92	0.0892494	15.7347	0.373278	0.713227	0.880228	-6.7153	U1_PDON-CDON
Q8N9N82	0.0469244	18.3764	0.372985	0.713442	0.880228	-6.71542	U1_PDON-CDON
Q082572	0.0589539	20.69	0.372967	0.713455	0.880228	-6.71542	U1_PDON-CDON
Q8TEU72	0.154027	17.8357	0.372686	0.713661	0.880228	-6.71553	U1_PDON-CDON
Q8IVF72	-0.238669	14.0127	-0.37267	0.713672	0.880228	-6.71554	U1_PDON-CDON
Q9H3P22	0.0455501	20.3783	0.372664	0.713677	0.880228	-6.71554	U1_PDON-CDON
Q96F442	-0.0788263	15.5881	-0.372624	0.713706	0.880228	-6.71556	U1_PDON-CDON
Q997292	0.0661641	23.2962	0.372172	0.714037	0.880464	-6.71573	U1_PDON-CDON
Q5C9Z42	0.121783	18.6035	0.371126	0.714803	0.881237	-6.71613	U1_PDON-CDON
Q9UKG12	0.0457831	20.7336	0.370869	0.714991	0.881297	-6.71623	U1_PDON-CDON
Q86X832	0.0645077	17.6151	0.370169	0.715503	0.881489	-6.7165	U1_PDON-CDON
Q6P1R42	0.120752	18.2282	0.370065	0.715579	0.881489	-6.71654	U1_PDON-CDON
Q9ULE62	0.116658	14.6825	0.369921	0.715685	0.881489	-6.71659	U1_PDON-CDON
Q014592	0.108137	17.0844	0.369895	0.715704	0.881489	-6.7166	U1_PDON-CDON
Q9H9442	0.0604225	18.456	0.3684	0.7168	0.882581	-6.71717	U1_PDON-CDON
P062132	-0.0682582	16.0748	-0.368303	0.71687	0.882581	-6.71721	U1_PDON-CDON
Q8IWW62	0.0894864	14.6804	0.368082	0.717032	0.882609	-6.71729	U1_PDON-CDON
O005192	0.078313	18.0095	0.367703	0.71731	0.882779	-6.71744	U1_PDON-CDON
Q96S972	0.125043	15.3525	0.36683	0.717951	0.883303	-6.71777	U1_PDON-CDON
O954532	0.0422438	20.1199	0.366673	0.718066	0.883303	-6.71783	U1_PDON-CDON
O151182	0.0660461	19.7845	0.36641	0.718258	0.883303	-6.71793	U1_PDON-CDON
P223922	0.130274	22.1377	0.366361	0.718295	0.883303	-6.71795	U1_PDON-CDON
Q8N2F62	0.0391363	19.6537	0.365595	0.718856	0.88355	-6.71824	U1_PDON-CDON
Q9BS162	-0.0913296	15.6941	-0.365576	0.71887	0.88355	-6.71824	U1_PDON-CDON
P200422	-0.0622885	22.5681	-0.365489	0.718934	0.88355	-6.71828	U1_PDON-CDON
Q96P702	-0.036151	21.4907	-0.365325	0.719054	0.88355	-6.71834	U1_PDON-CDON
Q96QD82	-0.0905196	16.2382	-0.364946	0.719333	0.88372	-6.71848	U1_PDON-CDON
Q9NQG52	0.035297	21.4296	0.364725	0.719495	0.883722	-6.71857	U1_PDON-CDON
P004922	-0.0333337	22.2248	-0.364562	0.719614	0.883722	-6.71863	U1_PDON-CDON
O146862	-0.0491066	18.8802	-0.364084	0.719965	0.883982	-6.71881	U1_PDON-CDON
Q8N5842	0.0527597	19.6501	0.363387	0.720477	0.884438	-6.71907	U1_PDON-CDON
P981752	0.0391662	22.1005	0.36299	0.720769	0.884532	-6.71922	U1_PDON-CDON
Q9BRT22	0.0737878	18.5195	0.362793	0.720914	0.884532	-6.71929	U1_PDON-CDON
P118312	0.0772325	15.4116	0.362711	0.720973	0.884532	-6.71932	U1_PDON-CDON
Q999412	0.151038	14.0189	0.361642	0.721759	0.885198	-6.71972	U1_PDON-CDON
Q9Y5S92	0.0445807	20.6104	0.361591	0.721796	0.885198	-6.71974	U1_PDON-CDON
P612252	-0.0555633	18.1115	-0.361112	0.722148	0.885425	-6.71992	U1_PDON-CDON
O955622	0.0967019	16.2324	0.360958	0.722261	0.885425	-6.71998	U1_PDON-CDON
Q8N1292	-0.0507537	17.6968	-0.360485	0.722609	0.885622	-6.72016	U1_PDON-CDON
P842432	-0.319314	18.5994	-0.360296	0.722748	0.885622	-6.72023	U1_PDON-CDON
Q9H0192	0.166679	15.3921	0.360168	0.722842	0.885622	-6.72027	U1_PDON-CDON
P518582	0.0502472	23.3017	0.359864	0.723066	0.885724	-6.72039	U1_PDON-CDON
Q9H3S72	0.0388803	20.5565	0.359597	0.723262	0.885793	-6.72049	U1_PDON-CDON
P186152	-0.055082	19.7317	-0.35903	0.723679	0.886132	-6.7207	U1_PDON-CDON
Q9BRT62	-0.179851	17.5441	-0.358314	0.724206	0.886605	-6.72096	U1_PDON-CDON
Q9NWV82	-0.0515127	19.7828	-0.357936	0.724484	0.886774	-6.7211	U1_PDON-CDON
P003952	0.389572	12.8897	0.357554	0.724765	0.886946	-6.72124	U1_PDON-CDON
Q6P9B92	0.0623804	18.6491	0.357246	0.724991	0.886982	-6.72136	U1_PDON-CDON
P286762	0.0711288	18.0845	0.356845	0.725287	0.886982	-6.72151	U1_PDON-CDON
Q047272	-0.094745	15.9362	-0.356712	0.725385	0.886982	-6.72155	U1_PDON-CDON
Q9HA472	0.099308	16.1165	0.356647	0.725433	0.886982	-6.72158	U1_PDON-CDON
Q9BRJ62	-0.142045	18.2881	-0.356496	0.725544	0.886982	-6.72163	U1_PDON-CDON
Q128932	-0.11465	15.6354	-0.356371	0.725636	0.886982	-6.72168	U1_PDON-CDON
P493212	-0.0370379	23.8696	-0.356131	0.725812	0.887026	-6.72177	U1_PDON-CDON
P0CG082	-0.134654	17.1225	-0.35472	0.726852	0.888054	-6.72229	U1_PDON-CDON
Q9BU762	0.0490714	18.4885	0.354443	0.727056	0.888054	-6.72239	U1_PDON-CDON
P478972	-0.0375592	23.5059	-0.354296	0.727164	0.888054	-6.72244	U1_PDON-CDON
P981702	-0.0668216	17.5294	-0.354226	0.727215	0.888054	-6.72247	U1_PDON-CDON
P122732	0.192758	13.9711	0.35185	0.728967	0.889635	-6.72334	U1_PDON-CDON
Q9NTX52	0.0344624	21.3706	0.351284	0.729384	0.889635	-6.72354	U1_PDON-CDON
Q156962	0.189735	15.5124	0.35123	0.729424	0.889635	-6.72356	U1_PDON-CDON
P175442	-0.119048	15.8961	-0.350902	0.729667	0.889635	-6.72368	U1_PDON-CDON
Q6ZSJ82	0.0915846	17.5159	0.350848	0.729706	0.889635	-6.7237	U1_PDON-CDON
Q141812	-0.0294933	20.9131	-0.350408	0.730031	0.889635	-6.72386	U1_PDON-CDON
Q9HCE02	0.168762	15.631	0.350334	0.730086	0.889635	-6.72389	U1_PDON-CDON
Q96S942	-0.108645	15.9275	-0.350328	0.73009	0.889635	-6.72389	U1_PDON-CDON
Q129592	0.0931771	18.3233	0.350157	0.730216	0.889635	-6.72395	U1_PDON-CDON
Q7L2662	0.089117	17.1214	0.350071	0.730279	0.889635	-6.72398	U1_PDON-CDON
Q96PE72	-0.0742438	18.0496	-0.349993	0.730337	0.889635	-6.72401	U1_PDON-CDON
Q71RG42	0.121713	13.8181	0.34992	0.730391	0.889635	-6.72404	U1_PDON-CDON
O152602	-0.10233	18.4352	-0.349865	0.730432	0.889635	-6.72406	U1_PDON-CDON
Q130432	-0.048774	21.1902	-0.349538	0.730673	0.889635	-6.72417	U1_PDON-CDON
Q4G1482	0.0991754	16.2837	0.349531	0.730678	0.889635	-6.72418	U1_PDON-CDON
Q9BVQ72	0.111921	17.5454	0.349418	0.730762	0.889635	-6.72422	U1_PDON-CDON
Q5BKY92	0.0599619	18.1356	0.348793	0.731223	0.890026	-6.72444	U1_PDON-CDON
P505422	0.117633	17.6123	0.348425	0.731495	0.890185	-6.72458	U1_PDON-CDON
O151202	0.0834481	17.4456	0.34805	0.731772	0.890351	-6.72471	U1_PDON-CDON
Q6GMV32	0.0489657	19.8721	0.34778	0.731971	0.890421	-6.72481	U1_PDON-CDON
Q9BR612	0.138514	18.3212	0.347496	0.732181	0.890505	-6.72491	U1_PDON-CDON
Q9NZJ72	0.0617835	18.4702	0.347067	0.732497	0.890719	-6.72506	U1_PDON-CDON
O759282	-0.0739529	14.2763	-0.346857	0.732653	0.890737	-6.72514	U1_PDON-CDON
Q9BT232	-0.266492	16.9028	-0.346583	0.732855	0.890812	-6.72524	U1_PDON-CDON
Q96QF02	0.205208	12.3915	0.34606	0.733242	0.89111	-6.72543	U1_PDON-CDON
P096512	0.0464526	25.0995	0.345379	0.733746	0.891493	-6.72567	U1_PDON-CDON
Q86TB92	-0.0385003	19.8123	-0.344884	0.734111	0.891493	-6.72585	U1_PDON-CDON
P164022	0.319028	21.2231	0.344721	0.734232	0.891493	-6.7259	U1_PDON-CDON
Q53GS92	0.0545153	21.6326	0.344688	0.734256	0.891493	-6.72592	U1_PDON-CDON
P169492	0.0659689	24.6145	0.34468	0.734262	0.891493	-6.72592	U1_PDON-CDON
Q8NCD32	-0.0548637	17.4151	-0.343371	0.73523	0.892358	-6.72639	U1_PDON-CDON
Q071082	-0.148171	16.1056	-0.343335	0.735257	0.892358	-6.7264	U1_PDON-CDON
Q9BTZ22	-0.0585086	19.4011	-0.342436	0.735922	0.892908	-6.72672	U1_PDON-CDON
Q994702	0.154108	19.2467	0.342082	0.736184	0.892908	-6.72684	U1_PDON-CDON
Q141352	0.190146	15.9938	0.342041	0.736214	0.892908	-6.72686	U1_PDON-CDON
P317492	0.0769847	16.9979	0.341787	0.736402	0.892908	-6.72695	U1_PDON-CDON
Q9C0372	-0.0962031	18.5901	-0.341768	0.736416	0.892908	-6.72695	U1_PDON-CDON
O756882	-0.0368008	21.8311	-0.341543	0.736583	0.892939	-6.72703	U1_PDON-CDON
P785632	-0.0633018	17.6693	-0.340637	0.737253	0.893581	-6.72735	U1_PDON-CDON
Q9NR122	-0.0357673	20.9468	-0.339591	0.738028	0.894251	-6.72772	U1_PDON-CDON
Q96E092	-0.12909	15.3143	-0.339509	0.738089	0.894251	-6.72775	U1_PDON-CDON
Q8TEK32	-0.258575	16.3011	-0.338949	0.738504	0.894579	-6.72795	U1_PDON-CDON
Q9UPP12	0.0443014	18.6542	0.338761	0.738643	0.894579	-6.72801	U1_PDON-CDON
Q9H9Q42	-0.173132	13.9205	-0.338373	0.738931	0.894756	-6.72815	U1_PDON-CDON
Q005772	-0.0820949	19.7302	-0.33803	0.739185	0.894769	-6.72827	U1_PDON-CDON
O006352	0.148753	17.7866	0.337976	0.739225	0.894769	-6.72829	U1_PDON-CDON
Q8N4882	0.0815979	16.6887	0.337701	0.739429	0.894845	-6.72838	U1_PDON-CDON
Q96PU52	0.1606	17.4341	0.337235	0.739774	0.895092	-6.72855	U1_PDON-CDON
Q6UXV42	-0.0447897	18.3721	-0.336558	0.740276	0.895527	-6.72878	U1_PDON-CDON
Q5VWJ92	0.111549	16.4665	0.335908	0.740759	0.895824	-6.72901	U1_PDON-CDON
O606452	-0.0475414	19.1028	-0.335595	0.740991	0.895824	-6.72912	U1_PDON-CDON
Q146772	0.0468177	22.1486	0.335477	0.741078	0.895824	-6.72916	U1_PDON-CDON
Q130422	-0.0684365	19.7356	-0.335387	0.741145	0.895824	-6.72919	U1_PDON-CDON
Q9NRL32	0.0545371	18.5841	0.335114	0.741347	0.895824	-6.72928	U1_PDON-CDON
P311462	0.0403909	25.6095	0.335082	0.741372	0.895824	-6.7293	U1_PDON-CDON
Q9Y3C42	0.0576258	18.1979	0.334663	0.741682	0.896028	-6.72944	U1_PDON-CDON
Q9NQY02	-0.0948036	15.6116	-0.334134	0.742075	0.896331	-6.72962	U1_PDON-CDON
Q9H4902	0.0728065	17.2935	0.333578	0.742487	0.896476	-6.72982	U1_PDON-CDON
O755292	0.154923	15.2662	0.333503	0.742543	0.896476	-6.72984	U1_PDON-CDON
Q141412	0.0559685	19.9859	0.333399	0.74262	0.896476	-6.72988	U1_PDON-CDON
Q86T032	-0.112965	15.6912	-0.332551	0.74325	0.896638	-6.73017	U1_PDON-CDON
Q9UJX32	-0.0445325	21.1818	-0.33246	0.743318	0.896638	-6.7302	U1_PDON-CDON
Q9Y6A92	0.0680733	19.9017	0.332231	0.743487	0.896638	-6.73028	U1_PDON-CDON
P632202	0.0649011	22.0875	0.331831	0.743785	0.896638	-6.73042	U1_PDON-CDON
Q27J812	-0.0783719	18.9097	-0.331762	0.743836	0.896638	-6.73044	U1_PDON-CDON
Q9UH172	-0.0704043	20.6174	-0.331438	0.744077	0.896638	-6.73055	U1_PDON-CDON
Q9HB712	-0.0355452	23.7016	-0.331331	0.744156	0.896638	-6.73059	U1_PDON-CDON
P049202	0.0849004	19.5528	0.331073	0.744348	0.896638	-6.73068	U1_PDON-CDON
Q929052	0.0358992	20.9926	0.331018	0.744389	0.896638	-6.7307	U1_PDON-CDON
P681042	-0.0764446	25.195	-0.330955	0.744436	0.896638	-6.73072	U1_PDON-CDON
Q8NCE22	-0.0746357	18.0199	-0.330913	0.744467	0.896638	-6.73073	U1_PDON-CDON
P565452	0.160938	17.9312	0.330849	0.744515	0.896638	-6.73075	U1_PDON-CDON
Q2TAY72	-0.0289949	22.1895	-0.330621	0.744684	0.896638	-6.73083	U1_PDON-CDON
P566452	0.0598787	15.6762	0.330545	0.74474	0.896638	-6.73086	U1_PDON-CDON
Q9BRD02	0.073368	18.645	0.329359	0.745622	0.897529	-6.73126	U1_PDON-CDON
Q96EB62	0.0673375	19.3554	0.329156	0.745772	0.897539	-6.73133	U1_PDON-CDON
Q9H0U32	-0.0668173	20.7999	-0.328382	0.746348	0.898061	-6.7316	U1_PDON-CDON
Q6DD872	0.121753	19.1008	0.327665	0.746882	0.89823	-6.73184	U1_PDON-CDON
Q9H5U62	0.081486	16.9141	0.327515	0.746993	0.89823	-6.73189	U1_PDON-CDON
Q7L5232	-0.0519051	19.3286	-0.327314	0.747143	0.89823	-6.73196	U1_PDON-CDON
Q5JPI92	-0.0723331	17.1564	-0.327184	0.747239	0.89823	-6.732	U1_PDON-CDON
Q9ULD22	0.0576271	16.5615	0.32709	0.747309	0.89823	-6.73203	U1_PDON-CDON
Q9Y5722	0.103997	15.2383	0.326769	0.747548	0.89823	-6.73214	U1_PDON-CDON
O958252	0.0910612	18.7211	0.32656	0.747704	0.89823	-6.73221	U1_PDON-CDON
O609302	0.108388	16.9108	0.326443	0.747791	0.89823	-6.73225	U1_PDON-CDON
P619272	0.123773	22.4429	0.326375	0.747842	0.89823	-6.73228	U1_PDON-CDON
Q96FS42	-0.0310493	20.0281	-0.326284	0.747909	0.89823	-6.73231	U1_PDON-CDON
O754482	-0.0549302	19.4411	-0.325232	0.748692	0.898902	-6.73266	U1_PDON-CDON
Q143312	0.0570558	19.8921	0.32515	0.748753	0.898902	-6.73269	U1_PDON-CDON
Q8WXW32	0.0648007	17.5737	0.324685	0.749099	0.899146	-6.73285	U1_PDON-CDON
O949062	-0.0412637	23.2234	-0.324294	0.749391	0.899268	-6.73298	U1_PDON-CDON
Q56NI92	0.10315	16.1905	0.324167	0.749485	0.899268	-6.73302	U1_PDON-CDON
Q9NVN82	0.0640118	18.8896	0.322512	0.750718	0.900121	-6.73357	U1_PDON-CDON
Q9UFC02	-0.0503171	19.3672	-0.322377	0.750819	0.900121	-6.73362	U1_PDON-CDON
P136392	0.0398426	26.3527	0.322361	0.75083	0.900121	-6.73362	U1_PDON-CDON
Q8NEM02	0.18228	13.1542	0.322019	0.751086	0.900121	-6.73374	U1_PDON-CDON
P042592	0.296604	18.2002	0.321557	0.75143	0.900121	-6.73389	U1_PDON-CDON
Q9UPU52	0.0342254	20.5307	0.321504	0.75147	0.900121	-6.73391	U1_PDON-CDON
Q96F862	0.035304	21.1215	0.321448	0.751511	0.900121	-6.73393	U1_PDON-CDON
Q7KZI72	-0.0921811	17.6356	-0.321366	0.751572	0.900121	-6.73396	U1_PDON-CDON
P497502	-0.0324803	21.261	-0.320769	0.752017	0.900121	-6.73415	U1_PDON-CDON
O953522	0.0398547	21.472	0.320756	0.752027	0.900121	-6.73416	U1_PDON-CDON
P497952	-0.0662035	18.6587	-0.320751	0.752031	0.900121	-6.73416	U1_PDON-CDON
P981942	-0.0670605	18.495	-0.32074	0.752039	0.900121	-6.73416	U1_PDON-CDON
P496432	-0.0238449	21.2214	-0.32073	0.752046	0.900121	-6.73417	U1_PDON-CDON
P280662	-0.028402	21.9389	-0.319258	0.753144	0.901054	-6.73466	U1_PDON-CDON
Q9NXE82	0.0822773	18.0761	0.319005	0.753333	0.901054	-6.73474	U1_PDON-CDON
Q9ULW32	0.173262	17.9731	0.318805	0.753482	0.901054	-6.7348	U1_PDON-CDON
Q96AG32	-0.0554631	18.1531	-0.318656	0.753593	0.901054	-6.73485	U1_PDON-CDON
Q8N1Q12	-0.1779	14.9989	-0.318544	0.753677	0.901054	-6.73489	U1_PDON-CDON
Q96PN72	0.0572388	18.4079	0.318254	0.753893	0.901054	-6.73499	U1_PDON-CDON
Q9BTY22	0.0431368	19.2507	0.318098	0.75401	0.901054	-6.73504	U1_PDON-CDON
P529482	0.0266022	22.7227	0.317849	0.754196	0.901054	-6.73512	U1_PDON-CDON
Q9NRC82	-0.179504	13.4019	-0.317775	0.754251	0.901054	-6.73514	U1_PDON-CDON
Q5TEC62	0.230163	19.4264	0.317634	0.754356	0.901054	-6.73519	U1_PDON-CDON
P253112	-0.176365	15.845	-0.317583	0.754394	0.901054	-6.73521	U1_PDON-CDON
Q5T4402	-0.069036	16.8182	-0.317183	0.754693	0.90124	-6.73534	U1_PDON-CDON
Q9H0W92	0.198595	17.3574	0.316966	0.754855	0.901264	-6.73541	U1_PDON-CDON
Q96T232	0.0719815	20.5066	0.316545	0.755169	0.901317	-6.73555	U1_PDON-CDON
Q6UW022	-0.100828	17.6202	-0.316524	0.755184	0.901317	-6.73556	U1_PDON-CDON
Q8NI272	0.0242903	22.4871	0.316067	0.755526	0.901555	-6.73571	U1_PDON-CDON
O145262	-0.0367625	19.8497	-0.315834	0.7557	0.901592	-6.73578	U1_PDON-CDON
Q9H3M72	-0.0697245	15.9542	-0.315262	0.756127	0.901803	-6.73597	U1_PDON-CDON
O950492	-0.161693	15.3758	-0.315215	0.756162	0.901803	-6.73598	U1_PDON-CDON
P0CG392	0.137045	20.2995	0.314335	0.75682	0.902212	-6.73627	U1_PDON-CDON
P099142	-0.132523	16.5162	-0.314189	0.756929	0.902212	-6.73632	U1_PDON-CDON
Q927932	-0.133258	14.6205	-0.314183	0.756934	0.902212	-6.73632	U1_PDON-CDON
Q9H9992	-0.09904	14.7362	-0.313902	0.757143	0.902252	-6.73641	U1_PDON-CDON
Q079552	-0.0501155	23.5261	-0.313756	0.757253	0.902252	-6.73646	U1_PDON-CDON
Q96PC52	-0.0423748	19.0862	-0.312071	0.758512	0.903485	-6.737	U1_PDON-CDON
Q9BZH62	-0.0558579	20.3593	-0.31199	0.758573	0.903485	-6.73703	U1_PDON-CDON
A6NHL22	-0.0802033	16.6005	-0.309931	0.760113	0.904737	-6.73769	U1_PDON-CDON
Q96DX72	-0.156808	15.9404	-0.309533	0.760411	0.904737	-6.73782	U1_PDON-CDON
Q8IYS22	0.071948	16.9599	0.309476	0.760453	0.904737	-6.73784	U1_PDON-CDON
Q9UPN92	-0.122371	20.2804	-0.309149	0.760698	0.904737	-6.73795	U1_PDON-CDON
Q997352	-0.0543356	18.7823	-0.309131	0.760712	0.904737	-6.73795	U1_PDON-CDON
P612012	0.0333799	22.164	0.308779	0.760975	0.904737	-6.73806	U1_PDON-CDON
Q9Y3D22	0.200788	16.1779	0.308615	0.761098	0.904737	-6.73812	U1_PDON-CDON
Q9NRI52	-0.0936804	15.0621	-0.30854	0.761154	0.904737	-6.73814	U1_PDON-CDON
Q151552	0.0446879	17.2331	0.3085	0.761184	0.904737	-6.73815	U1_PDON-CDON
O953652	-0.1801	17.1693	-0.308414	0.761248	0.904737	-6.73818	U1_PDON-CDON
Q96H222	-0.0475507	16.5772	-0.308192	0.761414	0.904737	-6.73825	U1_PDON-CDON
Q143442	-0.0355339	20.38	-0.308174	0.761428	0.904737	-6.73826	U1_PDON-CDON
Q151252	0.163235	16.6198	0.308044	0.761525	0.904737	-6.7383	U1_PDON-CDON
Q9H2M92	0.0463319	22.0802	0.307908	0.761627	0.904737	-6.73834	U1_PDON-CDON
O001892	0.0452446	18.1797	0.306353	0.762792	0.905949	-6.73884	U1_PDON-CDON
O145242	-0.126547	17.3236	-0.30601	0.763049	0.906021	-6.73895	U1_PDON-CDON
Q5HYJ32	0.0374476	19.2749	0.305875	0.76315	0.906021	-6.73899	U1_PDON-CDON
Q8N4Q12	0.055109	18.8408	0.305533	0.763406	0.906021	-6.7391	U1_PDON-CDON
Q6W2J92	-0.0837908	16.5732	-0.305123	0.763714	0.906021	-6.73923	U1_PDON-CDON
P047322	0.0936178	17.4377	0.305072	0.763752	0.906021	-6.73924	U1_PDON-CDON
Q6IPU02	0.0960063	17.0978	0.305068	0.763755	0.906021	-6.73924	U1_PDON-CDON
Q925042	0.0897338	19.419	0.304934	0.763855	0.906021	-6.73929	U1_PDON-CDON
P282892	0.167598	13.1593	0.304229	0.764383	0.906477	-6.73951	U1_PDON-CDON
Q6ZMI02	0.0585897	19.6938	0.303956	0.764588	0.90655	-6.73959	U1_PDON-CDON
Q7Z4032	0.108989	16.335	0.303131	0.765207	0.906946	-6.73985	U1_PDON-CDON
Q9NYA12	0.0946048	16.125	0.303129	0.765209	0.906946	-6.73985	U1_PDON-CDON
Q161342	-0.0457494	19.7034	-0.302778	0.765472	0.907088	-6.73996	U1_PDON-CDON
P529072	0.032073	22.384	0.302562	0.765634	0.90711	-6.74003	U1_PDON-CDON
O436172	-0.0356715	20.9143	-0.302223	0.765888	0.907145	-6.74014	U1_PDON-CDON
P123182	0.0608491	16.6373	0.302139	0.765951	0.907145	-6.74017	U1_PDON-CDON
Q8WTW32	-0.057364	18.708	-0.301121	0.766715	0.907335	-6.74048	U1_PDON-CDON
Q8N3D42	-0.116834	16.8705	-0.30097	0.766828	0.907335	-6.74053	U1_PDON-CDON
Q8N1S52	0.0655652	16.375	0.300937	0.766853	0.907335	-6.74054	U1_PDON-CDON
Q995362	-0.0406633	22.0708	-0.300816	0.766943	0.907335	-6.74058	U1_PDON-CDON
O948682	-0.0449192	19.8435	-0.300763	0.766984	0.907335	-6.7406	U1_PDON-CDON
Q9UIF92	0.0904073	17.0452	0.300559	0.767137	0.907335	-6.74066	U1_PDON-CDON
Q6UW682	0.0470059	18.4033	0.300401	0.767255	0.907335	-6.74071	U1_PDON-CDON
P612472	-0.0624395	24.6662	-0.300395	0.767259	0.907335	-6.74071	U1_PDON-CDON
O155502	-0.0635847	16.7419	-0.299886	0.767641	0.907617	-6.74087	U1_PDON-CDON
P101762	0.118374	17.6474	0.299468	0.767956	0.907819	-6.741	U1_PDON-CDON
Q8IZE32	0.104337	14.481	0.29864	0.768577	0.908216	-6.74125	U1_PDON-CDON
O956852	-0.0680988	16.7056	-0.298638	0.768579	0.908216	-6.74126	U1_PDON-CDON
Q96SW22	0.0717806	17.1925	0.297679	0.769299	0.908897	-6.74155	U1_PDON-CDON
P136402	0.347658	15.575	0.297135	0.769708	0.908982	-6.74172	U1_PDON-CDON
P327802	0.0532908	18.4011	0.296759	0.76999	0.908982	-6.74183	U1_PDON-CDON
Q5TDH02	-0.030368	20.203	-0.296741	0.770003	0.908982	-6.74184	U1_PDON-CDON
Q9BPW92	-0.0759467	16.4317	-0.29663	0.770087	0.908982	-6.74187	U1_PDON-CDON
Q9H6S12	-0.0371218	17.2622	-0.296401	0.77026	0.908982	-6.74194	U1_PDON-CDON
Q8NFQ82	-0.0658131	17.9853	-0.296241	0.77038	0.908982	-6.74199	U1_PDON-CDON
Q8N6842	-0.0232874	22.1481	-0.296189	0.770419	0.908982	-6.74201	U1_PDON-CDON
Q167992	0.104973	16.1705	0.296052	0.770521	0.908982	-6.74205	U1_PDON-CDON
Q96CN72	0.0655734	20.6516	0.295394	0.771016	0.909396	-6.74225	U1_PDON-CDON
Q96FV92	-0.0274417	21.1836	-0.294489	0.771697	0.909952	-6.74253	U1_PDON-CDON
P159542	0.111782	20.0144	0.294283	0.771852	0.909952	-6.74259	U1_PDON-CDON
Q139012	-0.0548871	19.744	-0.294194	0.771919	0.909952	-6.74262	U1_PDON-CDON
Q96JB52	0.0303406	21.0104	0.293974	0.772084	0.909977	-6.74269	U1_PDON-CDON
O145932	0.0951877	14.5351	0.293121	0.772726	0.910496	-6.74295	U1_PDON-CDON
A8K8552	-0.256733	11.6288	-0.293126	0.772911	0.910496	-6.68477	U1_PDON-CDON
Q96C922	-0.153556	16.2202	-0.292666	0.773068	0.910496	-6.74308	U1_PDON-CDON
Q96L142	-0.119606	13.1112	-0.292523	0.773176	0.910496	-6.74313	U1_PDON-CDON
O952192	-0.0549785	16.3651	-0.292431	0.773245	0.910496	-6.74316	U1_PDON-CDON
O602932	0.0546866	18.0238	0.292041	0.773538	0.910581	-6.74327	U1_PDON-CDON
Q4KMP72	0.0304159	19.785	0.291696	0.773798	0.910581	-6.74338	U1_PDON-CDON
P536022	0.0325325	20.1036	0.29158	0.773885	0.910581	-6.74341	U1_PDON-CDON
O439292	-0.0743276	18.9105	-0.291406	0.774016	0.910581	-6.74347	U1_PDON-CDON
O954762	0.0882986	14.8853	0.291322	0.77408	0.910581	-6.74349	U1_PDON-CDON
O955732	0.0276002	21.7571	0.291187	0.774181	0.910581	-6.74353	U1_PDON-CDON
Q8NCJ52	0.276471	15.3497	0.290848	0.774436	0.910711	-6.74363	U1_PDON-CDON
P352442	0.073592	20.452	0.290367	0.774798	0.910867	-6.74378	U1_PDON-CDON
Q996982	0.0536968	17.7265	0.290158	0.774956	0.910867	-6.74384	U1_PDON-CDON
P530412	0.0293358	23.152	0.289794	0.77523	0.910867	-6.74395	U1_PDON-CDON
P186692	0.0352145	24.0735	0.289779	0.775241	0.910867	-6.74396	U1_PDON-CDON
Q9UBC22	-0.0273778	20.5506	-0.289716	0.775289	0.910867	-6.74398	U1_PDON-CDON
P389352	0.125545	16.9785	0.289414	0.775516	0.910964	-6.74407	U1_PDON-CDON
O954292	-0.0325871	17.8232	-0.289025	0.775809	0.911018	-6.74418	U1_PDON-CDON
Q2KHT32	-0.110104	14.1921	-0.288971	0.775849	0.911018	-6.7442	U1_PDON-CDON
Q9BZL12	0.0554968	19.5492	0.288615	0.776118	0.911105	-6.74431	U1_PDON-CDON
Q9H6R72	0.0643078	19.1119	0.288355	0.776314	0.911105	-6.74438	U1_PDON-CDON
Q96MW12	0.0330857	19.8086	0.288298	0.776356	0.911105	-6.7444	U1_PDON-CDON
Q135952	-0.0337407	21.5234	-0.287734	0.776781	0.911125	-6.74457	U1_PDON-CDON
P067482	0.0409013	25.9528	0.287628	0.776861	0.911125	-6.7446	U1_PDON-CDON
Q17R312	0.120488	14.4839	0.287332	0.777084	0.911125	-6.74469	U1_PDON-CDON
P528952	0.161055	16.7607	0.287162	0.777212	0.911125	-6.74474	U1_PDON-CDON
P135912	0.0429669	20.1738	0.28699	0.777342	0.911125	-6.74479	U1_PDON-CDON
Q96JM32	0.0249966	21.3176	0.286744	0.777528	0.911125	-6.74486	U1_PDON-CDON
P527472	0.087422	17.4887	0.286684	0.777573	0.911125	-6.74488	U1_PDON-CDON
P516082	0.129424	18.2874	0.286661	0.77759	0.911125	-6.74489	U1_PDON-CDON
P477562	-0.0276008	23.5926	-0.286555	0.77767	0.911125	-6.74492	U1_PDON-CDON
P079192	-0.0365825	20.2037	-0.285342	0.778585	0.911774	-6.74528	U1_PDON-CDON
P485072	-0.0434414	20.2867	-0.28533	0.778594	0.911774	-6.74528	U1_PDON-CDON
Q9BSQ52	0.0781257	15.6181	0.285246	0.778657	0.911774	-6.74531	U1_PDON-CDON
Q96CN42	0.0557733	16.5905	0.284646	0.77911	0.912135	-6.74548	U1_PDON-CDON
Q96IY12	-0.0495709	18.1346	-0.284154	0.779481	0.912351	-6.74563	U1_PDON-CDON
O608852	-0.027803	21.0267	-0.283873	0.779692	0.912351	-6.74571	U1_PDON-CDON
P003742	0.0564383	21.1038	0.283828	0.779726	0.912351	-6.74573	U1_PDON-CDON
O758822	-0.122501	17.3746	-0.283124	0.780257	0.912803	-6.74593	U1_PDON-CDON
O432932	-0.0643471	18.438	-0.282308	0.780874	0.913355	-6.74617	U1_PDON-CDON
Q165392	0.033603	21.911	0.282029	0.781084	0.913399	-6.74625	U1_PDON-CDON
Q9UBB62	0.0599633	20.3139	0.281875	0.7812	0.913399	-6.7463	U1_PDON-CDON
Q9Y4Y92	0.0423047	19.3558	0.281604	0.781405	0.913469	-6.74638	U1_PDON-CDON
Q9BXF62	-0.0886661	17.8115	-0.280661	0.782117	0.914133	-6.74665	U1_PDON-CDON
Q7Z2T52	-0.0762184	18.6034	-0.280167	0.78249	0.914399	-6.7468	U1_PDON-CDON
A2RU672	-0.0995158	15.4684	-0.279944	0.782658	0.914427	-6.74686	U1_PDON-CDON
Q159042	-0.0562344	16.654	-0.279736	0.782815	0.914442	-6.74692	U1_PDON-CDON
P608912	-0.0571527	21.6084	-0.279013	0.783361	0.914762	-6.74713	U1_PDON-CDON
O960112	0.0735828	17.5074	0.27899	0.783379	0.914762	-6.74714	U1_PDON-CDON
Q153612	-0.0902772	16.2204	-0.278788	0.783531	0.91477	-6.7472	U1_PDON-CDON
Q969X02	0.033223	18.9854	0.278598	0.783675	0.91477	-6.74725	U1_PDON-CDON
P629102	0.0284582	22.5109	0.278309	0.783894	0.914788	-6.74733	U1_PDON-CDON
Q135352	-0.0551684	17.2527	-0.278194	0.78398	0.914788	-6.74737	U1_PDON-CDON
Q9NX082	0.0406282	19.8057	0.277701	0.784353	0.914926	-6.74751	U1_PDON-CDON
Q9NQS72	-0.134104	19.8682	-0.277655	0.784388	0.914926	-6.74752	U1_PDON-CDON
Q86UV62	-0.0929194	14.1712	-0.276729	0.785088	0.915536	-6.74779	U1_PDON-CDON
Q7Z3K32	-0.0421567	20.1007	-0.27658	0.7852	0.915536	-6.74783	U1_PDON-CDON
Q066092	0.0309614	18.7304	0.276375	0.785356	0.915548	-6.74789	U1_PDON-CDON
P177062	0.031879	20.8473	0.27582	0.785775	0.915816	-6.74805	U1_PDON-CDON
O755342	-0.0358925	23.641	-0.275571	0.785963	0.915816	-6.74812	U1_PDON-CDON
P164032	-0.227147	20.2763	-0.275396	0.786095	0.915816	-6.74817	U1_PDON-CDON
P427722	0.131945	15.0238	0.275191	0.786251	0.915816	-6.74823	U1_PDON-CDON
O149752	0.163787	18.1808	0.275113	0.78631	0.915816	-6.74825	U1_PDON-CDON
Q9Y5872	0.05681	15.853	0.274648	0.786661	0.915924	-6.74838	U1_PDON-CDON
Q9H3F62	-0.106252	16.6285	-0.274285	0.786936	0.915924	-6.74849	U1_PDON-CDON
P349492	0.0739162	19.7922	0.274177	0.787017	0.915924	-6.74852	U1_PDON-CDON
O149292	-0.0317959	22.3691	-0.273939	0.787197	0.915924	-6.74859	U1_PDON-CDON
P275402	0.109812	15.4401	0.273852	0.787263	0.915924	-6.74861	U1_PDON-CDON
Q8WWK92	0.0909661	20.5616	0.273692	0.787385	0.915924	-6.74866	U1_PDON-CDON
P530042	0.0327093	21.5686	0.273564	0.787482	0.915924	-6.74869	U1_PDON-CDON
Q7Z4Q22	0.0242932	20.9419	0.273459	0.787561	0.915924	-6.74872	U1_PDON-CDON
Q8IZ732	-0.0330966	19.8763	-0.272922	0.787967	0.916206	-6.74887	U1_PDON-CDON
Q150322	0.0888296	14.8778	0.272597	0.788213	0.916206	-6.74897	U1_PDON-CDON
Q6PJW82	-0.149876	14.7423	-0.272421	0.788346	0.916206	-6.74902	U1_PDON-CDON
Q96N212	-0.0628727	16.3856	-0.272372	0.788384	0.916206	-6.74903	U1_PDON-CDON
Q9NWX62	0.0756536	18.7265	0.27162	0.788953	0.916532	-6.74924	U1_PDON-CDON
Q676U52	-0.0743376	17.6604	-0.271618	0.788954	0.916532	-6.74924	U1_PDON-CDON
Q9BTC82	0.283407	15.5232	0.271254	0.78923	0.916684	-6.74934	U1_PDON-CDON
Q129812	0.0372214	18.5975	0.270746	0.789615	0.916963	-6.74949	U1_PDON-CDON
Q9NZ632	-0.0266394	21.1606	-0.270309	0.789945	0.917178	-6.74961	U1_PDON-CDON
O437662	0.146399	14.9504	0.269782	0.790344	0.917221	-6.74976	U1_PDON-CDON
P077382	0.0669436	15.5443	0.269507	0.790553	0.917221	-6.74983	U1_PDON-CDON
O751522	-0.0460458	20.0476	-0.269405	0.790631	0.917221	-6.74986	U1_PDON-CDON
Q9H7C92	0.0660953	18.796	0.268816	0.791076	0.917221	-6.75003	U1_PDON-CDON
Q9Y5B82	0.0671939	15.6165	0.268676	0.791182	0.917221	-6.75007	U1_PDON-CDON
Q7Z2W92	0.0825096	18.0667	0.268645	0.791206	0.917221	-6.75008	U1_PDON-CDON
Q9H8672	0.0812597	14.739	0.268625	0.791221	0.917221	-6.75008	U1_PDON-CDON
Q9BRA22	0.0623923	20.0012	0.268576	0.791258	0.917221	-6.75009	U1_PDON-CDON
Q969H62	-0.0733682	15.8093	-0.268117	0.791607	0.917221	-6.75022	U1_PDON-CDON
Q8N8842	0.0928939	20.285	0.268099	0.79162	0.917221	-6.75023	U1_PDON-CDON
Q9Y6462	-0.099526	15.9211	-0.267994	0.791699	0.917221	-6.75026	U1_PDON-CDON
O148802	-0.0572295	20.659	-0.267962	0.791723	0.917221	-6.75027	U1_PDON-CDON
Q9BU892	-0.0651095	18.7599	-0.267686	0.791933	0.917295	-6.75034	U1_PDON-CDON
P233962	0.0266373	24.0883	0.267012	0.792444	0.917719	-6.75053	U1_PDON-CDON
Q9Y2822	-0.0449927	19.604	-0.266716	0.792669	0.917773	-6.75061	U1_PDON-CDON
P628052	0.226072	24.0112	0.266568	0.79278	0.917773	-6.75065	U1_PDON-CDON
P610772	0.0792719	17.5014	0.266351	0.792945	0.917795	-6.75071	U1_PDON-CDON
Q6FI812	0.0307838	21.8141	0.266057	0.793168	0.917886	-6.75079	U1_PDON-CDON
Q6IPR32	-0.0393262	17.7708	-0.26549	0.793597	0.917942	-6.75095	U1_PDON-CDON
Q8N6S52	-0.0962344	17.6201	-0.265481	0.793605	0.917942	-6.75095	U1_PDON-CDON
P521792	0.0837492	15.06	0.265403	0.793664	0.917942	-6.75097	U1_PDON-CDON
Q049172	-0.0244532	22.8036	-0.265156	0.793851	0.917942	-6.75104	U1_PDON-CDON
Q8WUF82	0.122115	16.7911	0.265035	0.793943	0.917942	-6.75107	U1_PDON-CDON
P622492	-0.0558728	23.6355	-0.263973	0.794749	0.918483	-6.75137	U1_PDON-CDON
Q96KQ72	0.0639151	19.3632	0.263928	0.794783	0.918483	-6.75138	U1_PDON-CDON
Q8N6R02	0.185718	19.7181	0.263843	0.794847	0.918483	-6.7514	U1_PDON-CDON
Q9Y5842	-0.0895015	17.8583	-0.26357	0.795054	0.918555	-6.75148	U1_PDON-CDON
P426962	-0.118915	19.1211	-0.262958	0.795519	0.918614	-6.75164	U1_PDON-CDON
Q9NVM62	-0.041146	19.8685	-0.262794	0.795643	0.918614	-6.75169	U1_PDON-CDON
O001602	-0.0346167	22.6289	-0.262743	0.795682	0.918614	-6.7517	U1_PDON-CDON
O004712	-0.0417504	19.9053	-0.262635	0.795764	0.918614	-6.75173	U1_PDON-CDON
Q136082	-0.163488	18.349	-0.262546	0.795832	0.918614	-6.75176	U1_PDON-CDON
Q96CW62	-0.0427401	17.7248	-0.261911	0.796313	0.91887	-6.75193	U1_PDON-CDON
Q8TDH92	0.0574307	18.4183	0.26187	0.796344	0.91887	-6.75194	U1_PDON-CDON
O001542	-0.0238382	22.7987	-0.261669	0.796497	0.918879	-6.75199	U1_PDON-CDON
Q9Y2E52	0.0807975	18.0278	0.261282	0.796791	0.919012	-6.7521	U1_PDON-CDON
P499032	-0.0346205	20.5294	-0.261134	0.796904	0.919012	-6.75214	U1_PDON-CDON
P231932	-0.0345743	22.4712	-0.260694	0.797238	0.919164	-6.75226	U1_PDON-CDON
Q9BQE52	-0.379184	18.4635	-0.260405	0.797457	0.919164	-6.75234	U1_PDON-CDON
Q5UCC42	-0.255652	16.4653	-0.260304	0.797534	0.919164	-6.75236	U1_PDON-CDON
Q70Z532	-0.0677127	16.6771	-0.260195	0.797617	0.919164	-6.75239	U1_PDON-CDON
P171522	-0.0760965	18.7235	-0.259048	0.798488	0.92	-6.7527	U1_PDON-CDON
Q9H8142	-0.0801706	18.4034	-0.258703	0.79875	0.920134	-6.7528	U1_PDON-CDON
Q9NX462	0.0307354	19.3084	0.25847	0.798927	0.92017	-6.75286	U1_PDON-CDON
Q9Y5U22	0.0592668	18.7973	0.257698	0.799514	0.920448	-6.75306	U1_PDON-CDON
O149722	0.06637	17.8925	0.257629	0.799567	0.920448	-6.75308	U1_PDON-CDON
O948302	-0.0866211	14.2815	-0.257579	0.799604	0.920448	-6.7531	U1_PDON-CDON
Q8IUR72	-0.0409218	18.4718	-0.257245	0.799858	0.920573	-6.75319	U1_PDON-CDON
Q9ULV32	0.0632036	15.8025	0.256708	0.800266	0.92076	-6.75333	U1_PDON-CDON
P622662	0.0457737	22.8479	0.256632	0.800324	0.92076	-6.75335	U1_PDON-CDON
P146212	-0.0374143	18.1006	-0.256382	0.800514	0.92076	-6.75342	U1_PDON-CDON
Q96BZ92	0.100627	16.0526	0.2562	0.800653	0.92076	-6.75346	U1_PDON-CDON
Q131512	0.0679035	23.3335	0.255878	0.800897	0.92076	-6.75355	U1_PDON-CDON
O759642	0.0591217	20.8012	0.255709	0.801026	0.92076	-6.75359	U1_PDON-CDON
Q153702	-0.0348428	22.0765	-0.255686	0.801043	0.92076	-6.7536	U1_PDON-CDON
Q010852	-0.0284805	21.0467	-0.255349	0.8013	0.92076	-6.75369	U1_PDON-CDON
Q7Z7A12	0.0468867	18.0536	0.255031	0.801541	0.92076	-6.75377	U1_PDON-CDON
Q6P5872	0.079637	18.7761	0.255031	0.801541	0.92076	-6.75377	U1_PDON-CDON
Q9NVA22	-0.0878215	18.4688	-0.254924	0.801623	0.92076	-6.7538	U1_PDON-CDON
Q9UJT02	-0.0611464	15.7263	-0.254334	0.802071	0.920778	-6.75396	U1_PDON-CDON
Q158142	0.0665451	18.6873	0.254128	0.802229	0.920778	-6.75401	U1_PDON-CDON
O148412	-0.152775	15.1578	-0.253945	0.802368	0.920778	-6.75406	U1_PDON-CDON
Q6GMV22	-0.029916	19.1	-0.253934	0.802376	0.920778	-6.75406	U1_PDON-CDON
P428582	-0.0536421	20.9211	-0.253765	0.802505	0.920778	-6.75411	U1_PDON-CDON
Q2VPB72	0.102386	14.5939	0.253619	0.802616	0.920778	-6.75415	U1_PDON-CDON
Q8IZD42	0.0978134	13.8636	0.253563	0.802659	0.920778	-6.75416	U1_PDON-CDON
P505832	-0.0383021	17.3461	-0.253315	0.802847	0.920827	-6.75423	U1_PDON-CDON
P051142	0.111685	22.311	0.253082	0.803024	0.920863	-6.75429	U1_PDON-CDON
Q9BUK62	0.0402797	19.0693	0.252796	0.803242	0.920946	-6.75436	U1_PDON-CDON
Q66K142	-0.0343961	19.3763	-0.252237	0.803667	0.921183	-6.75451	U1_PDON-CDON
O952352	-0.0552021	17.6882	-0.252142	0.80374	0.921183	-6.75453	U1_PDON-CDON
P171742	-0.0265529	21.7127	-0.251496	0.804231	0.921426	-6.7547	U1_PDON-CDON
Q86YH62	-0.0702028	17.948	-0.251426	0.804285	0.921426	-6.75472	U1_PDON-CDON
A0AVT12	-0.0197811	22.0538	-0.251289	0.804389	0.921426	-6.75476	U1_PDON-CDON
Q9UEE92	0.044134	20.519	0.250205	0.805214	0.921852	-6.75504	U1_PDON-CDON
Q4G0I02	0.0887644	15.4019	0.250202	0.805216	0.921852	-6.75504	U1_PDON-CDON
P153092	-0.133517	15.3394	-0.250188	0.805227	0.921852	-6.75504	U1_PDON-CDON
Q96NB32	0.0878836	17.3277	0.250034	0.805344	0.921852	-6.75508	U1_PDON-CDON
Q062652	0.0306493	20.2237	0.249711	0.805591	0.921967	-6.75517	U1_PDON-CDON
Q9H8922	-0.110671	18.9891	-0.249402	0.805826	0.922069	-6.75525	U1_PDON-CDON
P459742	-0.0286338	22.4662	-0.249184	0.805992	0.922092	-6.7553	U1_PDON-CDON
Q9UJX52	-0.0337489	18.5572	-0.248474	0.806533	0.922544	-6.75549	U1_PDON-CDON
Q927342	0.0367305	20.5077	0.247229	0.807482	0.923301	-6.75581	U1_PDON-CDON
Q134452	-0.0830009	16.6347	-0.247223	0.807487	0.923301	-6.75581	U1_PDON-CDON
Q9H7B22	0.0986212	20.5846	0.246809	0.807802	0.923494	-6.75592	U1_PDON-CDON
Q9BUV82	0.0453971	17.6355	0.246313	0.80818	0.923592	-6.75604	U1_PDON-CDON
Q134282	-0.035713	23.2786	-0.246123	0.808325	0.923592	-6.75609	U1_PDON-CDON
P467822	-0.0381558	23.4751	-0.245864	0.808522	0.923592	-6.75616	U1_PDON-CDON
Q9BV812	0.0480972	17.7178	0.245695	0.808651	0.923592	-6.7562	U1_PDON-CDON
Q9NUJ32	-0.124764	14.595	-0.245607	0.808718	0.923592	-6.75622	U1_PDON-CDON
O602622	-0.14282	16.492	-0.245547	0.808764	0.923592	-6.75624	U1_PDON-CDON
Q9H9A72	0.0410447	16.3152	0.245129	0.809083	0.923745	-6.75634	U1_PDON-CDON
Q96A832	0.0787633	15.1614	0.244946	0.809222	0.923745	-6.75639	U1_PDON-CDON
Q9UMN62	0.0881857	15.5632	0.244611	0.809478	0.923745	-6.75648	U1_PDON-CDON
Q9UPR32	0.0423604	17.8328	0.244605	0.809482	0.923745	-6.75648	U1_PDON-CDON
P623142	0.0473906	19.9467	0.244185	0.809803	0.923786	-6.75658	U1_PDON-CDON
Q995752	-0.0263098	21.3674	-0.244153	0.809827	0.923786	-6.75659	U1_PDON-CDON
Q68DK72	-0.308714	16.7379	-0.243982	0.809957	0.923786	-6.75664	U1_PDON-CDON
Q8WWY32	-0.0290738	22.0812	-0.242168	0.811342	0.924877	-6.75709	U1_PDON-CDON
Q9NVV42	-0.0335538	19.5205	-0.242163	0.811346	0.924877	-6.75709	U1_PDON-CDON
P094972	0.0330137	21.8025	0.242154	0.811352	0.924877	-6.7571	U1_PDON-CDON
A6NHX02	0.0877676	15.2488	0.241812	0.811613	0.925008	-6.75718	U1_PDON-CDON
Q9H2U12	0.0235728	21.0596	0.240604	0.812535	0.925892	-6.75748	U1_PDON-CDON
O958012	-0.0321381	19.8871	-0.240059	0.812952	0.926193	-6.75762	U1_PDON-CDON
Q134152	-0.0969828	15.0369	-0.239874	0.813093	0.926193	-6.75767	U1_PDON-CDON
P143242	-0.0286138	22.8075	-0.239072	0.813705	0.926724	-6.75787	U1_PDON-CDON
Q9BTL32	-0.0620508	18.9753	-0.238584	0.814078	0.926829	-6.75799	U1_PDON-CDON
Q9BQA12	-0.0310186	19.8261	-0.238567	0.81409	0.926829	-6.75799	U1_PDON-CDON
P047922	-0.029127	23.3804	-0.238006	0.814519	0.926997	-6.75813	U1_PDON-CDON
Q926192	0.0234177	22.7826	0.237989	0.814532	0.926997	-6.75813	U1_PDON-CDON
Q9NPA32	-0.139667	15.0108	-0.237615	0.814818	0.927119	-6.75823	U1_PDON-CDON
Q9GZT82	-0.0285587	19.8335	-0.237466	0.814932	0.927119	-6.75826	U1_PDON-CDON
Q53H472	0.0894996	17.9618	0.23718	0.81515	0.927201	-6.75833	U1_PDON-CDON
Q9UHV72	-0.0609181	14.797	-0.236779	0.815457	0.927298	-6.75843	U1_PDON-CDON
Q018312	0.124829	18.3059	0.236575	0.815613	0.927298	-6.75848	U1_PDON-CDON
P096682	0.0548359	18.7466	0.236492	0.815676	0.927298	-6.7585	U1_PDON-CDON
P164442	0.162476	18.0052	0.236216	0.815887	0.927371	-6.75857	U1_PDON-CDON
P335272	0.134012	16.0014	0.235964	0.81608	0.927424	-6.75863	U1_PDON-CDON
Q150032	-0.027161	22.1769	-0.23511	0.816733	0.927913	-6.75884	U1_PDON-CDON
Q9NUU72	0.0224301	21.0593	0.234741	0.817015	0.927913	-6.75893	U1_PDON-CDON
O947592	-0.0730353	15.8087	-0.234377	0.817293	0.927913	-6.75902	U1_PDON-CDON
O004592	0.0788653	16.6855	0.234359	0.817307	0.927913	-6.75902	U1_PDON-CDON
Q9UL632	-0.057532	17.6033	-0.234318	0.817338	0.927913	-6.75903	U1_PDON-CDON
Q926362	0.146064	17.9916	0.234248	0.817392	0.927913	-6.75905	U1_PDON-CDON
Q9UJV92	-0.0289317	20.795	-0.233574	0.817907	0.928126	-6.75922	U1_PDON-CDON
Q9Y6J92	-0.0715737	16.123	-0.233538	0.817934	0.928126	-6.75922	U1_PDON-CDON
Q9UHX12	0.0292136	23.1661	0.233427	0.818019	0.928126	-6.75925	U1_PDON-CDON
P497612	0.0639967	18.7069	0.232097	0.819037	0.928803	-6.75957	U1_PDON-CDON
O754142	0.0571295	16.5081	0.232078	0.819052	0.928803	-6.75958	U1_PDON-CDON
Q7L8W62	0.0843902	15.7699	0.232005	0.819107	0.928803	-6.75959	U1_PDON-CDON
P044062	-0.0223019	26.9713	-0.231228	0.819701	0.928803	-6.75978	U1_PDON-CDON
Q9NXD22	-0.109584	14.1713	-0.232733	0.819793	0.928803	-6.625	U1_PDON-CDON
Q158432	-0.0247323	20.9695	-0.230962	0.819905	0.928803	-6.75985	U1_PDON-CDON
Q86YT62	-0.0566946	16.8599	-0.230863	0.819981	0.928803	-6.75987	U1_PDON-CDON
Q128722	0.0514806	19.4198	0.230786	0.82004	0.928803	-6.75989	U1_PDON-CDON
Q065872	-0.0363796	19.0726	-0.230545	0.820224	0.928803	-6.75995	U1_PDON-CDON
Q6QNY02	0.0416222	19.0351	0.230198	0.82049	0.928803	-6.76003	U1_PDON-CDON
Q8WU902	0.052188	22.4267	0.230099	0.820566	0.928803	-6.76005	U1_PDON-CDON
P783182	-0.0331935	21.4115	-0.229999	0.820643	0.928803	-6.76008	U1_PDON-CDON
Q9NV662	0.0539745	17.3847	0.229712	0.820862	0.928803	-6.76014	U1_PDON-CDON
O147732	0.0875839	19.3332	0.229705	0.820867	0.928803	-6.76015	U1_PDON-CDON
Q994872	-0.0715672	15.6216	-0.229686	0.820882	0.928803	-6.76015	U1_PDON-CDON
O608842	-0.0301519	22.4268	-0.229575	0.820966	0.928803	-6.76018	U1_PDON-CDON
O147352	-0.0920637	18.2301	-0.22905	0.821369	0.929091	-6.7603	U1_PDON-CDON
O753672	0.0708682	23.0475	0.228681	0.821651	0.929115	-6.76039	U1_PDON-CDON
Q9NV352	0.0442636	17.2905	0.228501	0.821789	0.929115	-6.76043	U1_PDON-CDON
Q8NEU82	0.0841215	14.037	0.228447	0.821831	0.929115	-6.76045	U1_PDON-CDON
Q9Y4Z02	0.088723	20.7111	0.227287	0.822719	0.929419	-6.76072	U1_PDON-CDON
Q86XP32	-0.0267983	21.8217	-0.227102	0.82286	0.929419	-6.76076	U1_PDON-CDON
Q9NWW52	-0.0818838	14.8579	-0.22703	0.822915	0.929419	-6.76078	U1_PDON-CDON
P550112	0.0944787	15.0035	0.226642	0.823213	0.929419	-6.76087	U1_PDON-CDON
Q9NS872	-0.0228567	21.9965	-0.226198	0.823553	0.929419	-6.76098	U1_PDON-CDON
Q129742	0.0618656	18.7192	0.226194	0.823556	0.929419	-6.76098	U1_PDON-CDON
P631722	0.0406202	18.6219	0.226119	0.823614	0.929419	-6.76099	U1_PDON-CDON
P352702	0.11971	18.6743	0.226067	0.823654	0.929419	-6.76101	U1_PDON-CDON
P0DJ072	0.0510168	17.9142	0.22596	0.823736	0.929419	-6.76103	U1_PDON-CDON
Q9NVI12	0.0194628	21.9916	0.225884	0.823794	0.929419	-6.76105	U1_PDON-CDON
P427732	-0.071197	20.4408	-0.225818	0.823844	0.929419	-6.76107	U1_PDON-CDON
Q9UPU72	0.0578429	19.6148	0.225793	0.823863	0.929419	-6.76107	U1_PDON-CDON
P113102	0.0239249	22.8117	0.223525	0.825602	0.931104	-6.7616	U1_PDON-CDON
Q9UL402	-0.106915	16.4846	-0.22337	0.825721	0.931104	-6.76164	U1_PDON-CDON
Q86YV52	0.0970237	16.3374	0.223268	0.825799	0.931104	-6.76166	U1_PDON-CDON
Q6EEV42	0.0644993	16.0367	0.222567	0.826336	0.931543	-6.76182	U1_PDON-CDON
P233812	-0.0326342	23.1225	-0.222006	0.826766	0.931758	-6.76195	U1_PDON-CDON
Q168772	0.0685725	16.1179	0.221839	0.826895	0.931758	-6.76199	U1_PDON-CDON
P046322	-0.0305939	21.6253	-0.221671	0.827023	0.931758	-6.76203	U1_PDON-CDON
Q8N5B72	-0.079768	16.5847	-0.221375	0.82725	0.931758	-6.7621	U1_PDON-CDON
P339932	-0.0248821	24.478	-0.221358	0.827264	0.931758	-6.7621	U1_PDON-CDON
O751752	0.0267438	20.4676	0.221064	0.827489	0.931846	-6.76217	U1_PDON-CDON
Q96JZ22	0.0788661	17.513	0.220585	0.827856	0.932094	-6.76228	U1_PDON-CDON
Q6P1Q02	0.12633	13.9116	0.220035	0.828278	0.932403	-6.7624	U1_PDON-CDON
Q9NVM92	0.0249997	21.1818	0.219589	0.82862	0.932622	-6.76251	U1_PDON-CDON
Q127922	0.0353816	18.4844	0.219224	0.828901	0.932664	-6.76259	U1_PDON-CDON
Q5GLZ82	-0.0428206	19.5701	-0.219039	0.829043	0.932664	-6.76263	U1_PDON-CDON
Q8NFT62	-0.18568	16.3696	-0.218964	0.8291	0.932664	-6.76265	U1_PDON-CDON
P048432	0.0309042	24.1594	0.21796	0.82987	0.93307	-6.76288	U1_PDON-CDON
Q8N5M42	-0.170908	15.7766	-0.217739	0.83004	0.93307	-6.76293	U1_PDON-CDON
O955682	-0.0770857	18.5596	-0.217647	0.830111	0.93307	-6.76295	U1_PDON-CDON
O957162	-0.0325858	20.0064	-0.217593	0.830153	0.93307	-6.76296	U1_PDON-CDON
Q5SNT22	-0.0447374	16.6838	-0.217532	0.830199	0.93307	-6.76297	U1_PDON-CDON
O155302	-0.0282431	17.8268	-0.216793	0.830767	0.933516	-6.76314	U1_PDON-CDON
Q96GX92	0.0303329	18.8342	0.216431	0.831045	0.933516	-6.76322	U1_PDON-CDON
P404252	0.0554957	16.411	0.216198	0.831224	0.933516	-6.76327	U1_PDON-CDON
Q9Y6D92	0.0336183	21.022	0.215981	0.83139	0.933516	-6.76332	U1_PDON-CDON
P164552	-0.0823455	17.604	-0.215824	0.831511	0.933516	-6.76336	U1_PDON-CDON
Q96EP52	0.0352984	21.9332	0.215799	0.83153	0.933516	-6.76336	U1_PDON-CDON
Q8NHM52	0.0707037	16.0681	0.215669	0.83163	0.933516	-6.76339	U1_PDON-CDON
P155152	0.106145	11.547	0.215242	0.83242	0.934049	-6.67878	U1_PDON-CDON
P044242	0.0212761	21.2181	0.21462	0.832435	0.934049	-6.76363	U1_PDON-CDON
P265992	-0.0192046	23.676	-0.214262	0.832711	0.934049	-6.76371	U1_PDON-CDON
P231412	0.0302584	23.0021	0.214128	0.832814	0.934049	-6.76374	U1_PDON-CDON
O151162	-0.0384015	17.0543	-0.214033	0.832886	0.934049	-6.76376	U1_PDON-CDON
P072052	-0.0498845	19.6963	-0.213759	0.833097	0.934049	-6.76382	U1_PDON-CDON
P256862	-0.0658579	13.9416	-0.213622	0.833202	0.934049	-6.76385	U1_PDON-CDON
Q9NQE92	-0.0392072	17.5694	-0.213513	0.833286	0.934049	-6.76387	U1_PDON-CDON
P355732	-0.0692266	15.2553	-0.213017	0.833667	0.934281	-6.76398	U1_PDON-CDON
Q494W82	0.0557381	16.7772	0.212845	0.8338	0.934281	-6.76402	U1_PDON-CDON
Q3YEC72	0.032869	19.5962	0.212666	0.833937	0.934281	-6.76406	U1_PDON-CDON
P151442	-0.0386377	18.8028	-0.212195	0.834299	0.934462	-6.76416	U1_PDON-CDON
O609062	0.0504868	14.5897	0.212072	0.834394	0.934462	-6.76419	U1_PDON-CDON
Q9HD342	0.0678975	16.0712	0.211156	0.835097	0.935084	-6.76439	U1_PDON-CDON
O949412	-0.0570628	16.1854	-0.210943	0.835262	0.935103	-6.76444	U1_PDON-CDON
Q5VUR72	-0.20207	16.0486	-0.210688	0.835458	0.935156	-6.7645	U1_PDON-CDON
Q9NWZ82	0.0375186	16.7451	0.209979	0.836003	0.935601	-6.76465	U1_PDON-CDON
Q9Y6Y82	-0.0276008	21.5688	-0.209295	0.836528	0.935912	-6.7648	U1_PDON-CDON
Q96KP12	-0.0245615	20.4956	-0.209232	0.836577	0.935912	-6.76481	U1_PDON-CDON
Q9BWG42	0.0687645	16.667	0.208891	0.836839	0.93604	-6.76489	U1_PDON-CDON
O602642	0.0627383	23.6972	0.208561	0.837093	0.936159	-6.76496	U1_PDON-CDON
P688712	0.267786	14.3281	0.208151	0.837408	0.936215	-6.76505	U1_PDON-CDON
Q96MT72	-0.131347	16.0545	-0.208281	0.83744	0.936215	-6.76495	U1_PDON-CDON
Q8N9N72	0.0412135	18.4549	0.207537	0.837881	0.936543	-6.76518	U1_PDON-CDON
O152262	0.0194687	21.3919	0.207079	0.838234	0.936647	-6.76528	U1_PDON-CDON
Q7Z2E32	-0.0640316	16.5137	-0.206924	0.838353	0.936647	-6.76531	U1_PDON-CDON
Q9BXS62	-0.0632634	18.6174	-0.206837	0.838419	0.936647	-6.76533	U1_PDON-CDON
P533842	-0.0297904	20.1061	-0.20639	0.838763	0.936782	-6.76543	U1_PDON-CDON
O005412	0.054874	21.8073	0.206296	0.838836	0.936782	-6.76545	U1_PDON-CDON
Q7Z3B42	-0.0176802	20.6325	-0.205882	0.839155	0.936972	-6.76554	U1_PDON-CDON
Q145742	-0.0942527	16.9588	-0.20535	0.839564	0.937264	-6.76565	U1_PDON-CDON
P684002	-0.0395785	21.9543	-0.204829	0.839965	0.937453	-6.76576	U1_PDON-CDON
Q969S22	0.128049	14.9773	0.204649	0.840104	0.937453	-6.7658	U1_PDON-CDON
Q86SQ92	-0.0375935	16.8521	-0.204534	0.840192	0.937453	-6.76582	U1_PDON-CDON
Q138382	0.0559286	22.795	0.20411	0.840519	0.937453	-6.76591	U1_PDON-CDON
Q9UKZ12	0.0271731	18.2402	0.203975	0.840623	0.937453	-6.76594	U1_PDON-CDON
O147302	0.0555314	14.8583	0.203974	0.840623	0.937453	-6.76594	U1_PDON-CDON
Q5SRE52	0.0257491	20.7321	0.20302	0.841358	0.938107	-6.76614	U1_PDON-CDON
Q5T1C62	0.0400588	18.0744	0.202804	0.841525	0.938127	-6.76619	U1_PDON-CDON
Q9Y4D82	-0.189877	15.175	-0.202387	0.841846	0.93832	-6.76628	U1_PDON-CDON
Q0PNE22	0.0302425	18.9759	0.201914	0.84221	0.93856	-6.76638	U1_PDON-CDON
Q8WZA02	-0.0221078	20.6614	-0.201648	0.842415	0.938624	-6.76643	U1_PDON-CDON
Q150522	0.0354715	21.8421	0.201188	0.842769	0.938805	-6.76653	U1_PDON-CDON
Q9Y2X72	-0.0238575	20.1896	-0.200579	0.843239	0.938805	-6.76666	U1_PDON-CDON
Q022412	-0.0470845	20.2135	-0.200266	0.84348	0.938805	-6.76672	U1_PDON-CDON
Q6SPF02	-0.0468209	18.6416	-0.200056	0.843642	0.938805	-6.76676	U1_PDON-CDON
Q136162	-0.0156459	23.0609	-0.199848	0.843802	0.938805	-6.76681	U1_PDON-CDON
O435972	-0.0593143	16.0333	-0.199818	0.843825	0.938805	-6.76681	U1_PDON-CDON
Q8TCF12	-0.0750414	14.6656	-0.19975	0.843877	0.938805	-6.76683	U1_PDON-CDON
P557352	-0.0249819	21.6068	-0.199663	0.843944	0.938805	-6.76685	U1_PDON-CDON
P339922	-0.0240578	24.1359	-0.199612	0.843984	0.938805	-6.76686	U1_PDON-CDON
O002572	-0.0826161	17.7996	-0.199509	0.844063	0.938805	-6.76688	U1_PDON-CDON
Q011052	0.0350789	22.6797	0.198844	0.844576	0.939186	-6.76702	U1_PDON-CDON
Q129042	0.0255666	22.8851	0.198404	0.844915	0.939186	-6.76711	U1_PDON-CDON
Q9H4462	-0.0482741	19.4258	-0.198225	0.845053	0.939186	-6.76714	U1_PDON-CDON
O956842	-0.0272802	16.8836	-0.198059	0.845181	0.939186	-6.76718	U1_PDON-CDON
Q9BVV72	-0.0356418	19.5733	-0.197983	0.84524	0.939186	-6.76719	U1_PDON-CDON
Q9NQ662	-0.0545985	16.5838	-0.197909	0.845297	0.939186	-6.76721	U1_PDON-CDON
O002582	-0.0697492	14.3542	-0.197527	0.845591	0.939348	-6.76729	U1_PDON-CDON
P213592	0.0774277	18.1634	0.197288	0.845776	0.939387	-6.76734	U1_PDON-CDON
Q9NUQ82	0.0254942	20.3219	0.19678	0.846167	0.939648	-6.76744	U1_PDON-CDON
Q9BU642	0.0359075	17.9961	0.196598	0.846308	0.939648	-6.76748	U1_PDON-CDON
Q158312	0.0819379	14.9785	0.196105	0.846688	0.939905	-6.76758	U1_PDON-CDON
Q96FX72	0.0269642	18.662	0.195241	0.847355	0.940428	-6.76775	U1_PDON-CDON
Q86UA12	-0.0287652	20.3296	-0.195071	0.847485	0.940428	-6.76779	U1_PDON-CDON
P155862	0.0327799	21.0528	0.194915	0.847605	0.940428	-6.76782	U1_PDON-CDON
P040492	-0.0476301	18.5134	-0.194032	0.848287	0.940837	-6.768	U1_PDON-CDON
Q9BSV62	-0.0545726	16.5857	-0.193783	0.848479	0.940837	-6.76805	U1_PDON-CDON
Q926042	0.0626835	15.9565	0.19352	0.848682	0.940837	-6.7681	U1_PDON-CDON
Q997572	0.0356523	18.6998	0.193403	0.848772	0.940837	-6.76812	U1_PDON-CDON
Q133622	0.0716585	17.0901	0.193041	0.849052	0.940837	-6.7682	U1_PDON-CDON
P620812	0.0380044	24.1348	0.192933	0.849135	0.940837	-6.76822	U1_PDON-CDON
Q9UQR02	0.0383206	18.8405	0.192804	0.849235	0.940837	-6.76824	U1_PDON-CDON
Q9UBV82	-0.0220072	20.1459	-0.192796	0.849241	0.940837	-6.76825	U1_PDON-CDON
P051642	-0.0450412	22.8666	-0.192703	0.849313	0.940837	-6.76826	U1_PDON-CDON
Q5NDL22	-0.133368	16.8934	-0.191509	0.850235	0.941528	-6.7685	U1_PDON-CDON
Q8N5432	-0.0220104	20.3143	-0.1915	0.850241	0.941528	-6.76851	U1_PDON-CDON
Q9Y3882	0.0343783	18.3138	0.191316	0.850384	0.941528	-6.76854	U1_PDON-CDON
Q96DB52	-0.0224448	20.4932	-0.191104	0.850547	0.941544	-6.76858	U1_PDON-CDON
Q9H9H42	0.0431097	16.7019	0.190432	0.851066	0.941954	-6.76872	U1_PDON-CDON
P055562	-0.024836	21.9236	-0.189913	0.851467	0.942232	-6.76882	U1_PDON-CDON
Q9H9T32	0.0205445	20.2844	0.189633	0.851683	0.942295	-6.76887	U1_PDON-CDON
Q150062	-0.0337678	19.9254	-0.189453	0.851822	0.942295	-6.76891	U1_PDON-CDON
Q96RK02	-0.0816823	13.2944	-0.188572	0.852503	0.942558	-6.76908	U1_PDON-CDON
Q9Y3122	-0.0211993	19.8876	-0.188546	0.852523	0.942558	-6.76909	U1_PDON-CDON
Q8WYA62	-0.0205192	21.9627	-0.188257	0.852746	0.942558	-6.76915	U1_PDON-CDON
O001392	-0.0356054	21.8922	-0.187928	0.853	0.942558	-6.76921	U1_PDON-CDON
P403062	-0.0407139	20.5741	-0.187916	0.85301	0.942558	-6.76921	U1_PDON-CDON
Q9P2I02	-0.0166663	21.1506	-0.187693	0.853181	0.942558	-6.76926	U1_PDON-CDON
Q96AZ62	0.11437	15.0653	0.187519	0.853316	0.942558	-6.76929	U1_PDON-CDON
Q96Q892	-0.0207645	18.4863	-0.187505	0.853326	0.942558	-6.76929	U1_PDON-CDON
Q96JG62	-0.0364882	18.3834	-0.187347	0.853448	0.942558	-6.76932	U1_PDON-CDON
Q8TAE62	0.0468544	16.3222	0.186962	0.853746	0.942558	-6.7694	U1_PDON-CDON
Q96NC02	-0.0165867	19.7758	-0.186898	0.853796	0.942558	-6.76941	U1_PDON-CDON
P478132	-0.0499888	22.2901	-0.18683	0.853848	0.942558	-6.76942	U1_PDON-CDON
Q7Z7C82	-0.0614344	16.438	-0.186564	0.854054	0.94262	-6.76947	U1_PDON-CDON
Q151652	-0.146774	15.2269	-0.186241	0.854303	0.942723	-6.76954	U1_PDON-CDON
Q9C0B52	0.0301251	17.5085	0.186058	0.854445	0.942723	-6.76957	U1_PDON-CDON
P493542	0.0330641	20.3839	0.185794	0.854649	0.942783	-6.76962	U1_PDON-CDON
O952602	0.0314747	18.3212	0.184961	0.855293	0.943329	-6.76978	U1_PDON-CDON
Q9NYB92	0.0466083	16.1773	0.183808	0.856184	0.943954	-6.77001	U1_PDON-CDON
Q9GZT62	0.0421951	17.6219	0.183719	0.856253	0.943954	-6.77002	U1_PDON-CDON
Q138882	0.0302028	18.8005	0.18362	0.856329	0.943954	-6.77004	U1_PDON-CDON
Q134272	-0.0176652	21.4799	-0.183456	0.856457	0.943954	-6.77007	U1_PDON-CDON
Q9BZL42	0.0316102	18.3495	0.182704	0.857038	0.94443	-6.77022	U1_PDON-CDON
Q9H7D02	0.0430317	19.1734	0.18246	0.857226	0.944473	-6.77026	U1_PDON-CDON
A0FGR82	0.0217315	23.0659	0.182028	0.857561	0.944612	-6.77034	U1_PDON-CDON
Q9NVU02	-0.026405	18.3587	-0.18173	0.857791	0.944612	-6.7704	U1_PDON-CDON
Q9Y2U82	0.0450254	19.9602	0.181717	0.857801	0.944612	-6.7704	U1_PDON-CDON
Q5M7Z02	-0.15038	12.409	-0.181194	0.858206	0.944893	-6.7705	U1_PDON-CDON
P313232	-0.0342729	18.797	-0.18086	0.858464	0.945013	-6.77056	U1_PDON-CDON
Q9NXS22	-0.0305563	18.1106	-0.180435	0.858793	0.945211	-6.77064	U1_PDON-CDON
Q9HD202	-0.0230056	21.3801	-0.179898	0.859208	0.945503	-6.77074	U1_PDON-CDON
P783562	0.0799968	17.6313	0.17954	0.859485	0.945643	-6.77081	U1_PDON-CDON
Q6UUV92	0.0758532	17.7997	0.178894	0.859985	0.94578	-6.77093	U1_PDON-CDON
Q9NXH92	-0.0260848	19.674	-0.178759	0.86009	0.94578	-6.77096	U1_PDON-CDON
Q9NX072	0.0707504	15.5719	0.17867	0.860159	0.94578	-6.77097	U1_PDON-CDON
Q161862	0.0449315	21.8738	0.178606	0.860208	0.94578	-6.77099	U1_PDON-CDON
Q8TDZ22	-0.0637997	17.0249	-0.178098	0.860601	0.946048	-6.77108	U1_PDON-CDON
P619562	-0.0224736	21.2561	-0.177731	0.860885	0.946196	-6.77115	U1_PDON-CDON
P041962	0.154818	18.1416	0.177223	0.861279	0.946201	-6.77124	U1_PDON-CDON
Q9NVR02	0.0363731	16.4208	0.177141	0.861342	0.946201	-6.77126	U1_PDON-CDON
Q8NBF62	-0.0279879	17.9211	-0.17701	0.861444	0.946201	-6.77128	U1_PDON-CDON
Q9ULR02	0.025619	20.5681	0.176951	0.861489	0.946201	-6.77129	U1_PDON-CDON
O756072	0.0336936	19.9332	0.176467	0.861864	0.946341	-6.77138	U1_PDON-CDON
Q924662	-0.0361259	19.6912	-0.176401	0.861915	0.946341	-6.77139	U1_PDON-CDON
Q8WVK22	-0.0421203	18.0046	-0.176062	0.862178	0.946464	-6.77145	U1_PDON-CDON
Q5VZE52	-0.0597318	18.0893	-0.17555	0.862574	0.946735	-6.77155	U1_PDON-CDON
Q144572	0.0176238	19.1588	0.175326	0.862748	0.946735	-6.77159	U1_PDON-CDON
P477552	-0.0210839	19.7769	-0.174929	0.863055	0.946735	-6.77166	U1_PDON-CDON
Q5TGY12	0.124515	14.2701	0.174883	0.863091	0.946735	-6.77167	U1_PDON-CDON
P114982	-0.0378159	19.6029	-0.174777	0.863173	0.946735	-6.77169	U1_PDON-CDON
Q9UHI62	-0.0246392	21.1105	-0.173551	0.864123	0.947495	-6.77191	U1_PDON-CDON
Q9UH622	0.0462052	14.8971	0.173445	0.864205	0.947495	-6.77193	U1_PDON-CDON
O755302	0.0144219	20.6861	0.172778	0.864721	0.947495	-6.77205	U1_PDON-CDON
P320192	-0.0288926	19.0039	-0.172614	0.864848	0.947495	-6.77208	U1_PDON-CDON
Q9H0A82	0.0276545	19.4976	0.17255	0.864898	0.947495	-6.77209	U1_PDON-CDON
Q089452	-0.0175375	23.5797	-0.172399	0.865015	0.947495	-6.77212	U1_PDON-CDON
Q9Y3C82	0.0214211	20.6014	0.17233	0.865069	0.947495	-6.77213	U1_PDON-CDON
Q9P2T12	0.0504601	19.4774	0.172176	0.865187	0.947495	-6.77216	U1_PDON-CDON
Q9BWE02	-0.0581919	15.7031	-0.172141	0.865215	0.947495	-6.77216	U1_PDON-CDON
Q6IN852	-0.0193392	19.9044	-0.171371	0.865812	0.947876	-6.7723	U1_PDON-CDON
Q9BTM92	0.0701953	14.6514	0.170956	0.866133	0.947876	-6.77238	U1_PDON-CDON
Q8NCX02	-0.0741945	17.0756	-0.170943	0.866143	0.947876	-6.77238	U1_PDON-CDON
P249412	-0.018954	20.7852	-0.170918	0.866163	0.947876	-6.77238	U1_PDON-CDON
Q9NVA12	-0.0196222	17.1064	-0.170563	0.866438	0.948013	-6.77245	U1_PDON-CDON
Q927592	0.0245574	17.9736	0.170294	0.866646	0.948077	-6.77249	U1_PDON-CDON
Q156282	0.0548209	17.6208	0.169939	0.866921	0.948104	-6.77256	U1_PDON-CDON
P170502	0.0261542	19.3283	0.169876	0.866971	0.948104	-6.77257	U1_PDON-CDON
O757462	0.028097	20.6878	0.16938	0.867355	0.94836	-6.77265	U1_PDON-CDON
Q8IY372	-0.0233428	19.668	-0.167202	0.869043	0.950042	-6.77304	U1_PDON-CDON
Q9UNW12	-0.0403882	17.2131	-0.166578	0.869527	0.950407	-6.77314	U1_PDON-CDON
O603412	-0.0157407	22.2068	-0.166015	0.869965	0.95072	-6.77324	U1_PDON-CDON
Q86U442	0.0165831	19.2005	0.165764	0.870159	0.950764	-6.77328	U1_PDON-CDON
O437762	0.0214451	23.1378	0.165311	0.870511	0.950764	-6.77336	U1_PDON-CDON
Q9BWU12	0.0820185	15.9794	0.165184	0.870609	0.950764	-6.77338	U1_PDON-CDON
Q150072	-0.019512	20.4617	-0.165156	0.870631	0.950764	-6.77339	U1_PDON-CDON
Q9H8402	0.0275726	18.3267	0.164994	0.870756	0.950764	-6.77342	U1_PDON-CDON
Q9H7922	0.0590908	15.8486	0.164346	0.871259	0.951149	-6.77353	U1_PDON-CDON
P067302	-0.0286066	20.3422	-0.163906	0.871601	0.951346	-6.7736	U1_PDON-CDON
Q6NTF92	0.18664	12.3734	0.164846	0.871741	0.951346	-6.63931	U1_PDON-CDON
P179002	-0.0298652	19.5114	-0.163081	0.872241	0.951728	-6.77374	U1_PDON-CDON
Q96K172	-0.0316929	19.9388	-0.162482	0.872706	0.95207	-6.77384	U1_PDON-CDON
Q9BV682	0.0320448	18.3354	0.162089	0.873011	0.952239	-6.77391	U1_PDON-CDON
P216752	0.0636942	15.5818	0.161755	0.87327	0.952357	-6.77397	U1_PDON-CDON
Q9GZR12	-0.0559195	15.2246	-0.16115	0.87374	0.952705	-6.77407	U1_PDON-CDON
Q86V812	-0.0624606	20.5166	-0.160342	0.874368	0.953061	-6.7742	U1_PDON-CDON
O952952	-0.0317201	19.0468	-0.159972	0.874655	0.953061	-6.77427	U1_PDON-CDON
Q135552	0.017327	19.8661	0.159903	0.874708	0.953061	-6.77428	U1_PDON-CDON
Q96C572	-0.0242519	18.756	-0.159859	0.874743	0.953061	-6.77428	U1_PDON-CDON
O603182	0.0219612	17.9553	0.159601	0.874943	0.953061	-6.77433	U1_PDON-CDON
Q9Y6J02	0.0377326	18.1763	0.159564	0.874971	0.953061	-6.77433	U1_PDON-CDON
Q9Y3I12	-0.028176	18.4798	-0.159196	0.875257	0.953208	-6.77439	U1_PDON-CDON
Q078902	0.143974	15.6181	0.158363	0.875904	0.953749	-6.77453	U1_PDON-CDON
Q9Y5Z92	0.0327221	16.3354	0.157792	0.876348	0.954016	-6.77463	U1_PDON-CDON
Q996842	0.0936131	16.2876	0.157658	0.876452	0.954016	-6.77465	U1_PDON-CDON
P541982	0.0314098	17.8104	0.156592	0.87728	0.954432	-6.77482	U1_PDON-CDON
Q96AG42	-0.0265381	23.6788	-0.156492	0.877358	0.954432	-6.77484	U1_PDON-CDON
O149812	-0.0358645	19.4254	-0.156228	0.877562	0.954432	-6.77488	U1_PDON-CDON
Q8N6M02	0.0197486	20.7035	0.156172	0.877607	0.954432	-6.77489	U1_PDON-CDON
Q9BSW22	0.0350943	17.4303	0.15612	0.877646	0.954432	-6.7749	U1_PDON-CDON
Q58FF72	0.136988	17.0338	0.156001	0.877739	0.954432	-6.77492	U1_PDON-CDON
P597682	-0.0483983	17.1928	-0.155523	0.878111	0.954587	-6.775	U1_PDON-CDON
Q9Y5922	0.0847661	15.5622	0.155429	0.878184	0.954587	-6.77501	U1_PDON-CDON
Q150422	0.0140673	21.8338	0.154076	0.879235	0.955097	-6.77523	U1_PDON-CDON
O152122	-0.0166981	21.6717	-0.153898	0.879374	0.955097	-6.77526	U1_PDON-CDON
Q9BVC32	0.0205175	18.1333	0.153481	0.879698	0.955097	-6.77532	U1_PDON-CDON
P243112	0.0350011	20.6587	0.153461	0.879713	0.955097	-6.77533	U1_PDON-CDON
Q9H1162	-0.0839254	14.3846	-0.153388	0.87977	0.955097	-6.77534	U1_PDON-CDON
Q9Y4962	-0.0226459	17.8169	-0.153251	0.879876	0.955097	-6.77536	U1_PDON-CDON
Q9ULX32	-0.0189526	20.8554	-0.153221	0.8799	0.955097	-6.77537	U1_PDON-CDON
Q9UMR22	0.0551955	19.3665	0.15299	0.880079	0.955097	-6.7754	U1_PDON-CDON
Q129682	0.0268311	18.4927	0.152976	0.880091	0.955097	-6.7754	U1_PDON-CDON
Q9NX552	0.0149983	19.5705	0.152881	0.880164	0.955097	-6.77542	U1_PDON-CDON
O439332	0.0200415	18.3599	0.152513	0.880451	0.955244	-6.77548	U1_PDON-CDON
Q8N3P42	-0.020534	17.9823	-0.152074	0.880792	0.955389	-6.77555	U1_PDON-CDON
Q9BXR52	0.0771021	17.9125	0.151834	0.880978	0.955389	-6.77559	U1_PDON-CDON
Q9ULU42	0.0191281	19.7188	0.151698	0.881084	0.955389	-6.77561	U1_PDON-CDON
P065762	0.0191471	24.5145	0.151165	0.881498	0.955389	-6.77569	U1_PDON-CDON
Q9P2192	0.0330152	15.9348	0.151128	0.881527	0.955389	-6.7757	U1_PDON-CDON
P163332	0.0189333	18.7651	0.150892	0.881711	0.955389	-6.77573	U1_PDON-CDON
Q9H5012	-0.0233778	20.3887	-0.15079	0.88179	0.955389	-6.77575	U1_PDON-CDON
P139292	-0.209049	16.4576	-0.150787	0.881793	0.955389	-6.77575	U1_PDON-CDON
Q96JM42	0.118689	13.8611	0.15045	0.882055	0.955399	-6.7758	U1_PDON-CDON
Q96DM32	-0.0213495	19.6111	-0.150386	0.882104	0.955399	-6.77581	U1_PDON-CDON
Q9H9392	-0.117185	13.9109	-0.149151	0.883158	0.95616	-6.74634	U1_PDON-CDON
O150842	0.0223955	20.3184	0.148975	0.883202	0.95616	-6.77603	U1_PDON-CDON
O759552	-0.0133334	20.7434	-0.148899	0.883261	0.95616	-6.77604	U1_PDON-CDON
Q9UIA92	-0.0150199	21.8623	-0.14851	0.883563	0.956183	-6.7761	U1_PDON-CDON
Q9BT402	0.101721	16.2125	0.148333	0.883701	0.956183	-6.77613	U1_PDON-CDON
Q930732	0.0303186	16.5744	0.148065	0.88391	0.956183	-6.77617	U1_PDON-CDON
Q9NXF72	-0.0483285	16.5599	-0.14792	0.884022	0.956183	-6.7762	U1_PDON-CDON
Q4G0X42	-0.113056	13.1971	-0.147678	0.884211	0.956183	-6.77623	U1_PDON-CDON
Q146532	-0.019049	19.7081	-0.147562	0.884301	0.956183	-6.77625	U1_PDON-CDON
Q5T2E62	-0.0340461	17.2146	-0.147511	0.88434	0.956183	-6.77626	U1_PDON-CDON
Q7L8L62	-0.0166815	19.2616	-0.145996	0.885519	0.957294	-6.77649	U1_PDON-CDON
A6NHR92	0.0107	23.2926	0.145319	0.886046	0.957505	-6.77659	U1_PDON-CDON
Q9UNI62	0.0357905	19.0558	0.145015	0.886283	0.957505	-6.77664	U1_PDON-CDON
O155112	0.018085	22.2655	0.144994	0.8863	0.957505	-6.77664	U1_PDON-CDON
O608262	-0.0185718	20.535	-0.144966	0.886321	0.957505	-6.77665	U1_PDON-CDON
Q135572	-0.025075	16.5571	-0.144342	0.886807	0.957782	-6.77674	U1_PDON-CDON
P628512	0.0272569	22.6687	0.144248	0.88688	0.957782	-6.77675	U1_PDON-CDON
Q929902	-0.0175223	20.2161	-0.143609	0.887378	0.957858	-6.77685	U1_PDON-CDON
P099602	0.0159934	23.0934	0.143354	0.887576	0.957858	-6.77689	U1_PDON-CDON
Q992592	-0.0728039	16.0561	-0.143308	0.887612	0.957858	-6.77689	U1_PDON-CDON
O151622	-0.0950167	14.5597	-0.143085	0.887786	0.957858	-6.77693	U1_PDON-CDON
P103982	0.0140395	19.3405	0.143032	0.887827	0.957858	-6.77693	U1_PDON-CDON
Q9UDW12	0.0281484	18.132	0.142984	0.887864	0.957858	-6.77694	U1_PDON-CDON
Q9NW822	0.0172897	20.2549	0.142426	0.888299	0.957858	-6.77702	U1_PDON-CDON
O155042	-0.0403451	16.187	-0.142354	0.888355	0.957858	-6.77704	U1_PDON-CDON
Q9BSF42	0.0223385	17.0997	0.142285	0.888409	0.957858	-6.77705	U1_PDON-CDON
Q96Q052	-0.0406502	16.7867	-0.142212	0.888466	0.957858	-6.77706	U1_PDON-CDON
Q96K212	-0.0247896	18.9647	-0.142004	0.888628	0.957869	-6.77709	U1_PDON-CDON
P153362	0.0286824	17.3565	0.14168	0.88888	0.957978	-6.77714	U1_PDON-CDON
O146722	-0.0160263	20.3921	-0.140766	0.889592	0.958582	-6.77727	U1_PDON-CDON
Q8IYD12	-0.0703812	14.2363	-0.140514	0.889788	0.95863	-6.77731	U1_PDON-CDON
Q9UBI12	0.0530672	17.8936	0.13922	0.890796	0.959552	-6.77749	U1_PDON-CDON
Q9NX742	0.0205787	18.687	0.138614	0.891268	0.959897	-6.77758	U1_PDON-CDON
P519652	0.0286286	18.563	0.137935	0.891797	0.96018	-6.77768	U1_PDON-CDON
Q8WUU52	0.0664196	15.7624	0.137887	0.891834	0.96018	-6.77769	U1_PDON-CDON
P628882	0.0240089	22.6698	0.137149	0.89241	0.960636	-6.77779	U1_PDON-CDON
Q9GZP42	-0.0465172	16.9759	-0.136858	0.892636	0.960711	-6.77783	U1_PDON-CDON
Q6ICG62	0.0260694	18.1632	0.136669	0.892784	0.960711	-6.77786	U1_PDON-CDON
P509142	-0.0416033	22.9418	-0.136357	0.893027	0.960809	-6.77791	U1_PDON-CDON
Q8NDA82	-0.0510493	16.0562	-0.13589	0.893391	0.960811	-6.77797	U1_PDON-CDON
Q6P1N92	0.017643	19.4384	0.13581	0.893453	0.960811	-6.77798	U1_PDON-CDON
O155142	-0.0220208	18.9606	-0.135751	0.893499	0.960811	-6.77799	U1_PDON-CDON
O608312	0.0440491	17.6796	0.135422	0.893756	0.960811	-6.77804	U1_PDON-CDON
Q969Q52	0.0171929	18.0581	0.135381	0.893788	0.960811	-6.77804	U1_PDON-CDON
Q8TDQ72	-0.0624203	15.4313	-0.135024	0.894066	0.960946	-6.77809	U1_PDON-CDON
P077372	-0.025454	25.323	-0.134761	0.894271	0.961003	-6.77813	U1_PDON-CDON
Q96G252	-0.0237668	18.5499	-0.133547	0.895218	0.961698	-6.7783	U1_PDON-CDON
Q96JJ72	-0.0241892	20.2826	-0.133542	0.895222	0.961698	-6.7783	U1_PDON-CDON
Q926652	0.0222879	19.5184	0.133305	0.895407	0.961733	-6.77833	U1_PDON-CDON
O602342	0.0301001	20.7411	0.132801	0.895799	0.961775	-6.7784	U1_PDON-CDON
Q138952	0.0158076	20.9195	0.132674	0.895899	0.961775	-6.77842	U1_PDON-CDON
Q8IYS82	0.0734634	16.2081	0.1325	0.896034	0.961775	-6.77844	U1_PDON-CDON
O960002	0.023901	20.4871	0.132475	0.896054	0.961775	-6.77845	U1_PDON-CDON
Q7Z7G82	0.0493483	15.3537	0.1321	0.896346	0.961925	-6.7785	U1_PDON-CDON
P628752	-0.0254257	18.3789	-0.131568	0.896761	0.962206	-6.77857	U1_PDON-CDON
Q9UK532	-0.0698245	17.0193	-0.131196	0.897051	0.962354	-6.77862	U1_PDON-CDON
Q96T602	0.030466	19.6607	0.130803	0.897357	0.962445	-6.77868	U1_PDON-CDON
P412232	0.0218666	20.869	0.130698	0.89744	0.962445	-6.77869	U1_PDON-CDON
O003082	0.0316033	17.3124	0.130006	0.897979	0.962788	-6.77879	U1_PDON-CDON
O949862	0.0669489	17.4446	0.129897	0.898064	0.962788	-6.7788	U1_PDON-CDON
Q96G232	0.0296439	18.3602	0.129147	0.898649	0.963252	-6.7789	U1_PDON-CDON
Q9NYJ82	0.0588687	16.6703	0.128558	0.899109	0.963581	-6.77898	U1_PDON-CDON
Q9H2462	0.029844	14.1053	0.12803	0.899521	0.96386	-6.77905	U1_PDON-CDON
Q8TF462	-0.034019	17.8296	-0.127322	0.900073	0.964184	-6.77914	U1_PDON-CDON
O146182	0.0164495	18.9887	0.127251	0.900129	0.964184	-6.77915	U1_PDON-CDON
Q9UEU02	0.0213216	18.4678	0.126752	0.900518	0.96438	-6.77922	U1_PDON-CDON
Q9HD152	-0.041972	18.6526	-0.126626	0.900617	0.96438	-6.77924	U1_PDON-CDON
Q9H8322	-0.020506	19.0855	-0.12626	0.900902	0.964522	-6.77928	U1_PDON-CDON
P628472	-0.0299988	22.1752	-0.125572	0.901439	0.964646	-6.77937	U1_PDON-CDON
Q134162	-0.0117221	20.5763	-0.125531	0.901471	0.964646	-6.77938	U1_PDON-CDON
Q998732	-0.017449	23.4433	-0.125334	0.901625	0.964646	-6.77941	U1_PDON-CDON
Q926162	0.0126788	23.8526	0.12533	0.901628	0.964646	-6.77941	U1_PDON-CDON
Q6V1X12	0.0254048	17.9053	0.124686	0.902131	0.96502	-6.77949	U1_PDON-CDON
Q9UPM82	-0.086798	17.8712	-0.124296	0.902435	0.965063	-6.77954	U1_PDON-CDON
Q9Y5V02	0.0594121	19.3808	0.124243	0.902476	0.965063	-6.77955	U1_PDON-CDON
Q8N5M92	0.0209372	18.8224	0.123208	0.903285	0.965765	-6.77968	U1_PDON-CDON
O606842	-0.0193967	20.1699	-0.121227	0.904832	0.967241	-6.77993	U1_PDON-CDON
P469522	-0.0343515	15.3723	-0.121048	0.904971	0.967241	-6.77996	U1_PDON-CDON
O949162	0.0781873	14.5854	0.12033	0.905532	0.967517	-6.78005	U1_PDON-CDON
Q96MH62	-0.0373896	15.1283	-0.120325	0.905536	0.967517	-6.78005	U1_PDON-CDON
Q96B262	-0.0309059	20.0808	-0.119732	0.905999	0.967651	-6.78012	U1_PDON-CDON
Q9Y3L52	-0.0556761	15.7525	-0.119597	0.906105	0.967651	-6.78014	U1_PDON-CDON
Q9UBL32	0.0178374	20.4213	0.119577	0.90612	0.967651	-6.78014	U1_PDON-CDON
Q9NP642	0.0149778	16.5576	0.118513	0.906952	0.968375	-6.78027	U1_PDON-CDON
Q9BPY32	-0.0247543	18.1523	-0.118042	0.90732	0.968604	-6.78033	U1_PDON-CDON
P082382	0.0166077	24.9618	0.117257	0.907933	0.969044	-6.78043	U1_PDON-CDON
Q9BTE12	0.0146222	17.9941	0.116674	0.908388	0.969044	-6.7805	U1_PDON-CDON
Q96S552	-0.0222813	19.9037	-0.116665	0.908396	0.969044	-6.7805	U1_PDON-CDON
P482002	-0.0322634	15.1622	-0.116469	0.908548	0.969044	-6.78052	U1_PDON-CDON
Q068302	-0.0130867	24.1925	-0.116376	0.908622	0.969044	-6.78053	U1_PDON-CDON
Q9NVE52	0.0422568	14.051	0.115953	0.908952	0.969044	-6.78058	U1_PDON-CDON
P223142	-0.0101052	25.1238	-0.115695	0.909154	0.969044	-6.78061	U1_PDON-CDON
Q96CS22	0.0198279	19.7656	0.115591	0.909235	0.969044	-6.78063	U1_PDON-CDON
Q5H8A42	0.0285532	17.4972	0.115555	0.909263	0.969044	-6.78063	U1_PDON-CDON
Q7Z6E92	0.013892	20.7823	0.115495	0.90931	0.969044	-6.78064	U1_PDON-CDON
P188582	0.0125387	23.0364	0.115357	0.909418	0.969044	-6.78066	U1_PDON-CDON
P174052	-0.0266033	15.1984	-0.114424	0.910147	0.969657	-6.78077	U1_PDON-CDON
Q9H6H42	-0.0210627	17.9568	-0.113727	0.910692	0.969961	-6.78085	U1_PDON-CDON
Q86WT62	-0.024406	17.0846	-0.113491	0.910876	0.969961	-6.78088	U1_PDON-CDON
O004252	-0.00826211	22.8508	-0.113337	0.910997	0.969961	-6.7809	U1_PDON-CDON
Q9BW852	-0.0153339	19.759	-0.112741	0.911463	0.969961	-6.78097	U1_PDON-CDON
Q9BRK42	0.0593848	14.5891	0.112709	0.911488	0.969961	-6.78097	U1_PDON-CDON
Q137692	0.0100984	21.1165	0.112446	0.911693	0.969961	-6.781	U1_PDON-CDON
Q011962	0.0214285	19.7147	0.112316	0.911795	0.969961	-6.78102	U1_PDON-CDON
P631652	-0.0183649	21.3348	-0.112217	0.911872	0.969961	-6.78103	U1_PDON-CDON
P099722	0.015153	20.7294	0.111836	0.91217	0.969961	-6.78107	U1_PDON-CDON
Q86YS72	0.0120187	19.3816	0.111803	0.912196	0.969961	-6.78108	U1_PDON-CDON
P431552	-0.0315494	17.3754	-0.111464	0.912461	0.969961	-6.78111	U1_PDON-CDON
P511162	-0.020085	18.8889	-0.111297	0.912591	0.969961	-6.78113	U1_PDON-CDON
Q9BVA02	0.0219592	18.8286	0.111169	0.912692	0.969961	-6.78115	U1_PDON-CDON
P054962	0.0567422	19.837	0.111042	0.912791	0.969961	-6.78116	U1_PDON-CDON
Q96I342	-0.0549474	15.1717	-0.110958	0.912857	0.969961	-6.78117	U1_PDON-CDON
Q136012	0.0296424	20.5373	0.110672	0.91308	0.969961	-6.78121	U1_PDON-CDON
Q9GZT42	0.0321771	17.3594	0.110356	0.913328	0.969961	-6.78124	U1_PDON-CDON
Q8TBZ62	0.0182689	16.9641	0.110227	0.913428	0.969961	-6.78126	U1_PDON-CDON
Q9UL012	-0.147974	16.128	-0.110054	0.913564	0.969961	-6.78128	U1_PDON-CDON
Q96DE52	0.0200996	16.7836	0.10993	0.913661	0.969961	-6.78129	U1_PDON-CDON
P839162	0.0191318	19.7947	0.109815	0.913751	0.969961	-6.7813	U1_PDON-CDON
Q86U422	0.0227469	21.2547	0.109743	0.913807	0.969961	-6.78131	U1_PDON-CDON
Q8TC072	-0.0120522	21.1202	-0.109265	0.914181	0.970195	-6.78137	U1_PDON-CDON
Q7Z4V52	-0.01962	21.7889	-0.108407	0.914852	0.97058	-6.78146	U1_PDON-CDON
P192562	0.0193195	16.3098	0.108271	0.914959	0.97058	-6.78148	U1_PDON-CDON
Q994972	-0.0122329	24.1427	-0.108198	0.915015	0.97058	-6.78149	U1_PDON-CDON
P348962	-0.0115015	21.5482	-0.108016	0.915158	0.97058	-6.78151	U1_PDON-CDON
Q6PL242	0.0156188	18.5224	0.107208	0.91579	0.971087	-6.7816	U1_PDON-CDON
Q130292	-0.0329984	17.2873	-0.106826	0.916089	0.971215	-6.78164	U1_PDON-CDON
Q9P2092	0.0262433	16.0138	0.106472	0.916366	0.971215	-6.78168	U1_PDON-CDON
Q53FT32	-0.0383322	16.7569	-0.106403	0.91642	0.971215	-6.78169	U1_PDON-CDON
P802172	-0.0432563	17.2577	-0.106269	0.916524	0.971215	-6.7817	U1_PDON-CDON
Q5BKZ12	-0.0211902	21.2388	-0.105132	0.917414	0.971928	-6.78183	U1_PDON-CDON
Q8WWI52	-0.04614	15.7732	-0.105005	0.917513	0.971928	-6.78184	U1_PDON-CDON
Q059322	0.0169921	16.6571	0.104445	0.917952	0.971928	-6.7819	U1_PDON-CDON
Q8N8R52	-0.0420491	16.2466	-0.10426	0.918097	0.971928	-6.78192	U1_PDON-CDON
Q9P2W92	-0.0166088	18.7152	-0.103999	0.918301	0.971928	-6.78195	U1_PDON-CDON
Q8TB372	-0.0282748	15.7282	-0.103828	0.918434	0.971928	-6.78197	U1_PDON-CDON
Q9H0092	-0.0270486	19.1266	-0.103748	0.918497	0.971928	-6.78198	U1_PDON-CDON
Q9UKW42	-0.0159601	19.7288	-0.103638	0.918583	0.971928	-6.78199	U1_PDON-CDON
Q9BXT82	0.034326	17.2779	0.103265	0.918875	0.971928	-6.78203	U1_PDON-CDON
Q5EBM02	-0.0232232	15.829	-0.103069	0.919029	0.971928	-6.78205	U1_PDON-CDON
O151732	0.0508015	21.0857	0.103061	0.919035	0.971928	-6.78205	U1_PDON-CDON
Q9Y3E12	0.0458953	15.8017	0.10301	0.919074	0.971928	-6.78206	U1_PDON-CDON
O755062	0.0261705	17.1457	0.102856	0.919196	0.971928	-6.78207	U1_PDON-CDON
Q8N1222	0.0156595	17.5979	0.1023	0.919631	0.972133	-6.78213	U1_PDON-CDON
Q9Y2482	0.0199312	17.6576	0.102214	0.919698	0.972133	-6.78214	U1_PDON-CDON
Q71U362	0.0148734	18.057	0.101999	0.919866	0.972149	-6.78217	U1_PDON-CDON
Q154772	-0.0117291	21.1712	-0.100986	0.920659	0.972691	-6.78227	U1_PDON-CDON
Q9BRT32	-0.0204538	18.6102	-0.10095	0.920687	0.972691	-6.78228	U1_PDON-CDON
Q567U62	0.00955047	20.3763	0.100601	0.920961	0.972818	-6.78231	U1_PDON-CDON
Q8IUR02	-0.0162337	18.4525	-0.100362	0.921148	0.972853	-6.78234	U1_PDON-CDON
Q999522	-0.0461333	15.5993	-0.0991691	0.922082	0.973398	-6.78246	U1_PDON-CDON
Q9NP662	0.0198836	18.281	0.0990492	0.922175	0.973398	-6.78247	U1_PDON-CDON
P278162	-0.0195255	23.6701	-0.0989265	0.922272	0.973398	-6.78249	U1_PDON-CDON
Q6RW132	0.0289136	15.5681	0.098782	0.922385	0.973398	-6.7825	U1_PDON-CDON
Q96G012	0.0316883	13.2333	0.0987188	0.922434	0.973398	-6.78251	U1_PDON-CDON
Q9C0J82	-0.014565	20.9423	-0.0983669	0.92271	0.973526	-6.78254	U1_PDON-CDON
P305202	-0.0103747	22.432	-0.0980906	0.922926	0.973592	-6.78257	U1_PDON-CDON
Q8IWB12	0.0420202	17.162	0.0977284	0.92321	0.973729	-6.78261	U1_PDON-CDON
Q7Z4L52	-0.0378237	14.371	-0.0967958	0.92394	0.97407	-6.7827	U1_PDON-CDON
Q71UI92	0.0274391	21.4638	0.0964459	0.924214	0.97407	-6.78274	U1_PDON-CDON
Q8TB722	0.0221207	19.565	0.0963969	0.924253	0.97407	-6.78274	U1_PDON-CDON
P223072	-0.00891837	22.8205	-0.096386	0.924261	0.97407	-6.78275	U1_PDON-CDON
P294012	0.0215709	24.564	0.0962266	0.924386	0.97407	-6.78276	U1_PDON-CDON
Q165762	-0.0109125	21.7691	-0.0961355	0.924457	0.97407	-6.78277	U1_PDON-CDON
Q569K62	-0.0810021	15.0168	-0.0957738	0.924741	0.974087	-6.78281	U1_PDON-CDON
O153812	0.0173939	19.9164	0.0957209	0.924782	0.974087	-6.78281	U1_PDON-CDON
P619812	0.00982611	23.2697	0.0949845	0.925359	0.974533	-6.78289	U1_PDON-CDON
O607042	0.0374899	13.9496	0.0946812	0.925596	0.97462	-6.78292	U1_PDON-CDON
Q925032	0.0277813	15.311	0.0942735	0.925916	0.974683	-6.78296	U1_PDON-CDON
P220832	0.0295243	16.1375	0.0940588	0.926084	0.974683	-6.78298	U1_PDON-CDON
Q165602	0.0331389	15.4478	0.0940153	0.926118	0.974683	-6.78298	U1_PDON-CDON
Q9H8W42	-0.013123	18.7532	-0.0934472	0.926563	0.974989	-6.78304	U1_PDON-CDON
Q9BY122	0.151393	15.3883	0.0927994	0.927071	0.975338	-6.7831	U1_PDON-CDON
O751222	-0.0117842	20.5926	-0.0926303	0.927203	0.975338	-6.78312	U1_PDON-CDON
Q9UGV22	-0.0189237	19.9164	-0.0923324	0.927437	0.975421	-6.78314	U1_PDON-CDON
Q9H1E32	-0.0184131	21.3053	-0.0920388	0.927667	0.9755	-6.78317	U1_PDON-CDON
P194192	-0.0524626	15.0202	-0.0913917	0.928174	0.975781	-6.78323	U1_PDON-CDON
Q130112	0.0101648	23.4865	0.0913045	0.928242	0.975781	-6.78324	U1_PDON-CDON
Q929182	-0.022372	17.7595	-0.0909773	0.928498	0.97583	-6.78327	U1_PDON-CDON
Q9Y4502	0.00774792	22.1427	0.0898206	0.929405	0.97583	-6.78338	U1_PDON-CDON
Q6GYQ02	-0.034326	14.168	-0.089661	0.92953	0.97583	-6.7834	U1_PDON-CDON
Q9NV882	0.00976648	19.2599	0.0895639	0.929606	0.97583	-6.78341	U1_PDON-CDON
O150912	-0.020941	16.1341	-0.089425	0.929715	0.97583	-6.78342	U1_PDON-CDON
Q9Y5W92	0.0302977	15.1283	0.089413	0.929724	0.97583	-6.78342	U1_PDON-CDON
Q96AD52	-0.0241837	14.3788	-0.0893898	0.929743	0.97583	-6.78342	U1_PDON-CDON
Q6ZNB62	0.0179928	18.4658	0.089291	0.92982	0.97583	-6.78343	U1_PDON-CDON
P378022	0.0128495	23.4507	0.0892204	0.929875	0.97583	-6.78344	U1_PDON-CDON
Q131532	0.0164409	18.4009	0.0887563	0.930239	0.97583	-6.78348	U1_PDON-CDON
Q9P0I22	-0.0118949	18.8457	-0.0887139	0.930272	0.97583	-6.78348	U1_PDON-CDON
Q9H9A62	-0.0113278	21.8622	-0.0887061	0.930278	0.97583	-6.78349	U1_PDON-CDON
Q9UNY42	-0.020393	20.2374	-0.0886772	0.930301	0.97583	-6.78349	U1_PDON-CDON
Q9H4A42	0.00947336	22.5086	0.0884873	0.93045	0.97583	-6.78351	U1_PDON-CDON
Q8NBW42	0.0458175	15.2074	0.0880938	0.930758	0.975937	-6.78354	U1_PDON-CDON
Q9UPY32	0.0120332	18.54	0.087963	0.930861	0.975937	-6.78355	U1_PDON-CDON
Q128342	-0.0185135	17.8328	-0.0876542	0.931103	0.976028	-6.78358	U1_PDON-CDON
Q9P2462	-0.0240613	15.9474	-0.0873736	0.931323	0.976028	-6.78361	U1_PDON-CDON
P499142	-0.0253097	18.1154	-0.0872624	0.93141	0.976028	-6.78362	U1_PDON-CDON
Q142492	-0.0793857	15.629	-0.0862603	0.932196	0.976619	-6.78371	U1_PDON-CDON
Q093282	0.0199869	17.1002	0.0857842	0.932569	0.976619	-6.78375	U1_PDON-CDON
Q9HAH72	0.0259563	15.7379	0.0854413	0.932838	0.976619	-6.78378	U1_PDON-CDON
P081332	-0.0125186	25.9488	-0.0852094	0.93302	0.976619	-6.7838	U1_PDON-CDON
Q9NRP02	-0.0218562	17.6135	-0.0852063	0.933022	0.976619	-6.7838	U1_PDON-CDON
Q141862	-0.0152216	17.2413	-0.0849641	0.933212	0.976619	-6.78382	U1_PDON-CDON
P203382	0.0123492	18.6313	0.0849562	0.933218	0.976619	-6.78382	U1_PDON-CDON
P355802	-0.0264892	18.6296	-0.0847505	0.933379	0.976619	-6.78384	U1_PDON-CDON
Q9UER72	-0.0115804	18.3991	-0.0847466	0.933383	0.976619	-6.78384	U1_PDON-CDON
Q143182	-0.012669	21.5902	-0.0845724	0.933519	0.976619	-6.78386	U1_PDON-CDON
Q96PE32	0.0159496	18.9352	0.0839935	0.933973	0.976932	-6.78391	U1_PDON-CDON
Q8NC562	0.0137716	19.7138	0.0831985	0.934596	0.977305	-6.78398	U1_PDON-CDON
Q155262	-0.0299957	15.8072	-0.0831448	0.934639	0.977305	-6.78398	U1_PDON-CDON
Q96AA32	-0.0215048	16.9339	-0.082714	0.934976	0.977496	-6.78402	U1_PDON-CDON
Q9UJS02	0.0117075	21.0261	0.0818995	0.935615	0.977766	-6.78409	U1_PDON-CDON
Q9ULG62	0.0481927	16.4677	0.0818985	0.935616	0.977766	-6.78409	U1_PDON-CDON
Q9NR092	-0.00703343	21.4067	-0.0817941	0.935698	0.977766	-6.7841	U1_PDON-CDON
Q8TCY92	0.0165716	17.1124	0.0813019	0.936084	0.978007	-6.78414	U1_PDON-CDON
P678092	-0.0102814	23.0629	-0.0806336	0.936608	0.978393	-6.7842	U1_PDON-CDON
Q4ZIN32	-0.0205797	17.2392	-0.0803034	0.936867	0.978502	-6.78422	U1_PDON-CDON
O957722	-0.0531982	16.4685	-0.0799345	0.937156	0.978643	-6.78426	U1_PDON-CDON
P062802	0.00902346	19.7279	0.0794601	0.937529	0.978842	-6.78429	U1_PDON-CDON
P463792	0.00772164	21.9264	0.0791682	0.937758	0.978842	-6.78432	U1_PDON-CDON
Q9NR332	0.00992028	18.9965	0.0790989	0.937812	0.978842	-6.78432	U1_PDON-CDON
Q8WU102	-0.0157373	17.3926	-0.0783917	0.938367	0.979074	-6.78438	U1_PDON-CDON
P091042	0.0524759	18.9504	0.0782979	0.93844	0.979074	-6.78439	U1_PDON-CDON
Q9UJ412	-0.01025	19.676	-0.0781312	0.938571	0.979074	-6.7844	U1_PDON-CDON
O002332	-0.0118835	21.622	-0.0777913	0.938838	0.979074	-6.78443	U1_PDON-CDON
P027942	-0.0237961	14.9091	-0.0773886	0.939154	0.979074	-6.78446	U1_PDON-CDON
Q9UHD92	0.0124264	16.6897	0.0771382	0.93935	0.979074	-6.78448	U1_PDON-CDON
O438232	0.00824325	20.4851	0.0770641	0.939408	0.979074	-6.78449	U1_PDON-CDON
Q926132	0.0194924	15.8993	0.0768869	0.939547	0.979074	-6.7845	U1_PDON-CDON
P632722	-0.011019	19.8123	-0.0768719	0.939559	0.979074	-6.78451	U1_PDON-CDON
Q8NEM72	0.0770244	15.0381	0.0768006	0.939615	0.979074	-6.78451	U1_PDON-CDON
Q9H0D62	-0.0060367	22.72	-0.0760944	0.940169	0.979074	-6.78457	U1_PDON-CDON
P606042	-0.00794939	20.1997	-0.0758966	0.940324	0.979074	-6.78458	U1_PDON-CDON
Q9Y2C42	-0.0242495	16.1202	-0.0758125	0.94039	0.979074	-6.78459	U1_PDON-CDON
O753472	0.00713507	23.8399	0.0757001	0.940479	0.979074	-6.7846	U1_PDON-CDON
Q53HC52	0.0267237	14.7162	0.075445	0.940679	0.979074	-6.78462	U1_PDON-CDON
O608702	-0.0112209	18.2129	-0.0752635	0.940821	0.979074	-6.78463	U1_PDON-CDON
P461992	-0.00830497	19.4773	-0.0752397	0.94084	0.979074	-6.78463	U1_PDON-CDON
Q9NPB82	-0.036786	16.0341	-0.0751316	0.940925	0.979074	-6.78464	U1_PDON-CDON
P622582	0.0106823	24.4499	0.0749685	0.941053	0.979074	-6.78466	U1_PDON-CDON
Q9NZK52	-0.00878522	20.6282	-0.0745134	0.94141	0.979074	-6.78469	U1_PDON-CDON
Q9UNN52	0.00985965	21.6706	0.0736653	0.942075	0.979074	-6.78476	U1_PDON-CDON
O754752	-0.0247716	22.7561	-0.0736183	0.942112	0.979074	-6.78476	U1_PDON-CDON
Q9BUI42	0.0088524	19.6293	0.0735635	0.942155	0.979074	-6.78476	U1_PDON-CDON
A4D1U42	-0.028558	14.5705	-0.0734993	0.942206	0.979074	-6.78477	U1_PDON-CDON
Q9Y6D62	0.00937035	20.026	0.0733533	0.94232	0.979074	-6.78478	U1_PDON-CDON
P525642	0.0373368	15.1531	0.0733242	0.942343	0.979074	-6.78478	U1_PDON-CDON
Q9HB582	0.037243	16.2635	0.0731918	0.942447	0.979074	-6.78479	U1_PDON-CDON
P527892	-0.00713621	23.465	-0.0730871	0.942529	0.979074	-6.7848	U1_PDON-CDON
Q8NBF22	0.0137351	20.5699	0.0730343	0.942571	0.979074	-6.7848	U1_PDON-CDON
Q9NUD52	-0.0480806	19.6972	-0.0727344	0.942806	0.979074	-6.78483	U1_PDON-CDON
O434822	-0.0156041	17.889	-0.0724087	0.943062	0.979074	-6.78485	U1_PDON-CDON
Q9H0742	-0.0163678	20.1391	-0.0722983	0.943148	0.979074	-6.78486	U1_PDON-CDON
P409252	-0.0087145	24.643	-0.072119	0.943289	0.979074	-6.78487	U1_PDON-CDON
Q926082	-0.00664295	23.0852	-0.0721055	0.9433	0.979074	-6.78488	U1_PDON-CDON
P629872	0.0317195	18.4244	0.0716628	0.943647	0.979274	-6.78491	U1_PDON-CDON
Q128462	0.0102847	20.1504	0.0713052	0.943928	0.97938	-6.78493	U1_PDON-CDON
O751462	-0.0100016	18.5987	-0.0711377	0.944059	0.97938	-6.78495	U1_PDON-CDON
Q71RC22	0.027902	19.4999	0.0707969	0.944327	0.979403	-6.78497	U1_PDON-CDON
P816052	-0.0375808	22.215	-0.0707146	0.944391	0.979403	-6.78498	U1_PDON-CDON
Q128002	-0.00956935	19.176	-0.070431	0.944614	0.979452	-6.785	U1_PDON-CDON
Q996142	-0.00623773	21.8825	-0.0697542	0.945145	0.979452	-6.78505	U1_PDON-CDON
Q8IWD42	-0.0145727	18.1018	-0.0696043	0.945263	0.979452	-6.78506	U1_PDON-CDON
O955512	-0.0134394	19.5572	-0.0695902	0.945274	0.979452	-6.78506	U1_PDON-CDON
P094292	0.00875094	24.6306	0.0695627	0.945296	0.979452	-6.78506	U1_PDON-CDON
P516682	0.015839	17.7872	0.0694712	0.945368	0.979452	-6.78507	U1_PDON-CDON
O431692	-0.0181026	17.8858	-0.0691127	0.945649	0.979583	-6.7851	U1_PDON-CDON
Q969E82	0.0241471	19.1259	0.0676375	0.946807	0.980412	-6.7852	U1_PDON-CDON
O952322	-0.00905929	22.3888	-0.0676211	0.94682	0.980412	-6.7852	U1_PDON-CDON
Q9NRY52	0.00678204	19.4832	0.0674887	0.946924	0.980412	-6.78521	U1_PDON-CDON
Q9NXR72	-0.0114351	19.3945	-0.0671651	0.947178	0.980412	-6.78523	U1_PDON-CDON
Q8N9V32	-0.0161899	17.4146	-0.0668424	0.947432	0.980412	-6.78526	U1_PDON-CDON
Q9Y6G92	-0.00594671	22.3699	-0.0668307	0.947441	0.980412	-6.78526	U1_PDON-CDON
Q9UNM62	0.00845351	23.5302	0.0667085	0.947537	0.980412	-6.78527	U1_PDON-CDON
Q9UBF82	-0.0149669	17.9608	-0.0663555	0.947814	0.980412	-6.78529	U1_PDON-CDON
Q96BD52	0.0310522	14.345	0.0663153	0.947845	0.980412	-6.78529	U1_PDON-CDON
Q9H8712	-0.0118366	18.026	-0.065842	0.948217	0.980604	-6.78532	U1_PDON-CDON
O949532	-0.0245582	16.4963	-0.0654193	0.948549	0.980604	-6.78535	U1_PDON-CDON
O148022	0.00823566	19.9623	0.0649311	0.948932	0.980604	-6.78539	U1_PDON-CDON
Q9Y2K22	0.0313356	16.8801	0.0647589	0.949068	0.980604	-6.7854	U1_PDON-CDON
Q9Y2502	-0.0502086	16.1176	-0.0644687	0.949296	0.980604	-6.78542	U1_PDON-CDON
Q9H4B02	-0.0185641	16.7292	-0.0644036	0.949347	0.980604	-6.78542	U1_PDON-CDON
Q9H3342	0.00745549	18.2863	0.0643561	0.949384	0.980604	-6.78543	U1_PDON-CDON
Q9Y4W22	0.00875034	20.0452	0.0640229	0.949646	0.980604	-6.78545	U1_PDON-CDON
Q9UKT42	-0.0247301	14.9177	-0.0639533	0.9497	0.980604	-6.78545	U1_PDON-CDON
Q9BS262	-0.00896288	21.7392	-0.0639523	0.949701	0.980604	-6.78545	U1_PDON-CDON
P025852	0.0516551	14.5538	0.0639062	0.949737	0.980604	-6.78546	U1_PDON-CDON
Q8IV042	-0.0213588	14.4686	-0.063515	0.950045	0.980746	-6.78548	U1_PDON-CDON
P610182	0.0138549	16.1915	0.063219	0.950277	0.980746	-6.7855	U1_PDON-CDON
O002552	0.0116771	17.4435	0.0630718	0.950393	0.980746	-6.78551	U1_PDON-CDON
Q8NCB22	0.017523	14.9139	0.0627922	0.950612	0.980746	-6.78553	U1_PDON-CDON
Q86UE82	-0.0111798	18.2293	-0.062744	0.95065	0.980746	-6.78553	U1_PDON-CDON
Q999612	0.0201149	22.1644	0.06211	0.951148	0.981099	-6.78557	U1_PDON-CDON
Q9BX402	-0.0102819	18.4491	-0.061875	0.951333	0.98113	-6.78559	U1_PDON-CDON
Q9HBH52	0.00854136	19.5232	0.0612543	0.95182	0.981284	-6.78563	U1_PDON-CDON
P550392	-0.00934753	20.7321	-0.0611479	0.951904	0.981284	-6.78564	U1_PDON-CDON
O605242	-0.0148428	20.3508	-0.0608103	0.952169	0.981284	-6.78566	U1_PDON-CDON
Q001692	-0.0127139	20.4378	-0.0606855	0.952267	0.981284	-6.78566	U1_PDON-CDON
O149362	0.0226223	14.0452	0.0603275	0.952548	0.981284	-6.78569	U1_PDON-CDON
P533652	-0.0152545	16.0211	-0.0602465	0.952612	0.981284	-6.78569	U1_PDON-CDON
Q150252	-0.0371592	13.4471	-0.0600409	0.952774	0.981284	-6.78571	U1_PDON-CDON
O606712	-0.00659184	19.4581	-0.0599686	0.95283	0.981284	-6.78571	U1_PDON-CDON
O145302	-0.0160421	20.6618	-0.0597208	0.953025	0.981284	-6.78573	U1_PDON-CDON
Q6IA692	0.0121991	18.2372	0.0596237	0.953101	0.981284	-6.78573	U1_PDON-CDON
Q6DN032	-0.0198958	18.6493	-0.0595112	0.95319	0.981284	-6.78574	U1_PDON-CDON
Q9NRX52	0.0295492	15.6027	0.0584946	0.953988	0.981645	-6.7858	U1_PDON-CDON
Q9ULM32	-0.0188728	15.9699	-0.0584312	0.954038	0.981645	-6.7858	U1_PDON-CDON
Q9ULA02	0.012606	19.5878	0.0583839	0.954075	0.981645	-6.78581	U1_PDON-CDON
Q96BW92	0.0175325	16.5779	0.0582697	0.954165	0.981645	-6.78581	U1_PDON-CDON
Q9NZM52	0.0120757	17.3189	0.0579218	0.954438	0.981645	-6.78584	U1_PDON-CDON
P516062	0.0249112	15.0457	0.0577446	0.954578	0.981645	-6.78585	U1_PDON-CDON
Q96BZ82	-0.0185227	17.7958	-0.0576812	0.954627	0.981645	-6.78585	U1_PDON-CDON
Q7L7X32	-0.0147335	17.0034	-0.0569483	0.955203	0.982078	-6.78589	U1_PDON-CDON
P148592	-0.0153202	15.924	-0.0566358	0.955449	0.98217	-6.78591	U1_PDON-CDON
Q9NPQ82	0.012985	19.3086	0.0559923	0.955954	0.982348	-6.78595	U1_PDON-CDON
P139872	-0.0241892	18.1048	-0.0559265	0.956006	0.982348	-6.78595	U1_PDON-CDON
Q144982	-0.00755071	22.1526	-0.0555562	0.956297	0.982348	-6.78598	U1_PDON-CDON
Q9Y6G52	-0.00785668	18.5374	-0.0554192	0.956405	0.982348	-6.78598	U1_PDON-CDON
Q5T2002	0.00876907	20.161	0.0551984	0.956578	0.982348	-6.786	U1_PDON-CDON
P257872	0.00712712	22.875	0.0550877	0.956665	0.982348	-6.786	U1_PDON-CDON
Q9H0Z92	0.0112066	18.0596	0.0548314	0.956867	0.982348	-6.78602	U1_PDON-CDON
Q9UJY52	-0.0106913	20.1604	-0.0547122	0.95696	0.982348	-6.78602	U1_PDON-CDON
Q8NEJ92	0.012941	18.7582	0.0546355	0.957021	0.982348	-6.78603	U1_PDON-CDON
P515712	-0.00710608	20.8394	-0.0542594	0.957316	0.982492	-6.78605	U1_PDON-CDON
Q9NQG62	-0.0107528	16.9658	-0.0539005	0.957598	0.982607	-6.78607	U1_PDON-CDON
Q5VZL52	-0.00728577	19.835	-0.0536609	0.957786	0.982607	-6.78608	U1_PDON-CDON
P050262	0.0126182	16.2945	0.0533398	0.958039	0.982607	-6.7861	U1_PDON-CDON
O960062	-0.0218957	16.0029	-0.0533134	0.95806	0.982607	-6.7861	U1_PDON-CDON
Q9UBE02	-0.00505757	23.5325	-0.0531288	0.958205	0.982607	-6.78611	U1_PDON-CDON
P254402	-0.00944193	19.7345	-0.0525873	0.95863	0.982751	-6.78614	U1_PDON-CDON
Q6PL182	-0.00949389	20.6607	-0.0525546	0.958656	0.982751	-6.78614	U1_PDON-CDON
Q9HC072	0.0241786	16.2408	0.0520964	0.959016	0.982905	-6.78617	U1_PDON-CDON
P162202	-0.00818435	17.9786	-0.0519676	0.959117	0.982905	-6.78618	U1_PDON-CDON
Q995702	0.00756253	19.9546	0.0516288	0.959384	0.983018	-6.78619	U1_PDON-CDON
Q6UWP82	-0.0263217	16.3043	-0.0508513	0.959995	0.983063	-6.78624	U1_PDON-CDON
Q6PIW42	0.0158391	15.6687	0.050647	0.960155	0.983063	-6.78625	U1_PDON-CDON
Q96AX12	0.00718219	20.41	0.0506273	0.960171	0.983063	-6.78625	U1_PDON-CDON
Q9BW712	-0.00643477	20.7072	-0.0506246	0.960173	0.983063	-6.78625	U1_PDON-CDON
Q6Y1H22	0.0121855	17.8152	0.0505837	0.960205	0.983063	-6.78625	U1_PDON-CDON
Q8TAV02	-0.0251514	16.976	-0.050305	0.960424	0.983128	-6.78626	U1_PDON-CDON
Q9NUM42	0.0171178	15.8421	0.0496813	0.960914	0.983384	-6.7863	U1_PDON-CDON
Q8IWX82	-0.00410224	22.3299	-0.0494432	0.961101	0.983384	-6.78631	U1_PDON-CDON
Q8IWP92	0.0158227	15.1338	0.0493932	0.961141	0.983384	-6.78631	U1_PDON-CDON
Q71SY52	-0.00933909	17.5625	-0.0481419	0.962124	0.983731	-6.78638	U1_PDON-CDON
Q86VH22	0.0311066	14.3271	0.0477349	0.962444	0.983731	-6.7864	U1_PDON-CDON
Q9Y6D02	-0.016671	14.7269	-0.0474245	0.962688	0.983731	-6.78641	U1_PDON-CDON
Q994592	-0.00754173	22.7159	-0.0470298	0.962999	0.983731	-6.78643	U1_PDON-CDON
O949012	-0.0139693	16.6021	-0.0470253	0.963002	0.983731	-6.78643	U1_PDON-CDON
Q8TA862	-0.00830454	17.8168	-0.0470063	0.963017	0.983731	-6.78643	U1_PDON-CDON
Q96EY12	-0.00799504	20.2788	-0.046965	0.96305	0.983731	-6.78643	U1_PDON-CDON
Q7L8J42	0.0272578	13.5439	0.0469479	0.963063	0.983731	-6.78643	U1_PDON-CDON
O150372	-0.0152292	15.0794	-0.0463701	0.963517	0.983731	-6.78646	U1_PDON-CDON
O953472	-0.00351264	24.6207	-0.0462167	0.963638	0.983731	-6.78647	U1_PDON-CDON
P164732	-0.0475201	14.591	-0.0461044	0.963726	0.983731	-6.78648	U1_PDON-CDON
Q9Y4B42	-0.0181238	16.927	-0.0459184	0.963872	0.983731	-6.78648	U1_PDON-CDON
Q70IA62	-0.0139586	16.5578	-0.0456372	0.964093	0.983731	-6.7865	U1_PDON-CDON
Q9UPZ32	0.0157778	14.9109	0.0456175	0.964109	0.983731	-6.7865	U1_PDON-CDON
Q9H7N42	0.0146452	19.3908	0.0455408	0.964169	0.983731	-6.7865	U1_PDON-CDON
Q152872	0.00592864	20.8584	0.0454606	0.964232	0.983731	-6.78651	U1_PDON-CDON
Q6PI782	-0.0119303	17.5315	-0.0454138	0.964269	0.983731	-6.78651	U1_PDON-CDON
Q9UKD22	-0.00409544	22.0922	-0.0453998	0.96428	0.983731	-6.78651	U1_PDON-CDON
Q9UK592	-0.00526297	20.9138	-0.0451698	0.964461	0.983756	-6.78652	U1_PDON-CDON
O950812	0.0159021	15.4269	0.0447933	0.964757	0.9839	-6.78654	U1_PDON-CDON
Q96A572	-0.0209391	16.9132	-0.0444612	0.965018	0.983911	-6.78655	U1_PDON-CDON
Q168752	0.0102492	15.378	0.0443827	0.96508	0.983911	-6.78656	U1_PDON-CDON
Q9NQ552	-0.0143094	19.8027	-0.044147	0.965265	0.983942	-6.78657	U1_PDON-CDON
Q96MT82	0.0176257	14.5454	0.0436729	0.965638	0.984119	-6.78659	U1_PDON-CDON
Q8IVH22	-0.0160432	14.5062	-0.0435293	0.965751	0.984119	-6.7866	U1_PDON-CDON
Q141572	0.00460937	22.9274	0.0431596	0.966041	0.984211	-6.78661	U1_PDON-CDON
Q7L5902	-0.0277129	15.9676	-0.0430195	0.966152	0.984211	-6.78662	U1_PDON-CDON
P504022	0.0133919	19.5744	0.0423781	0.966656	0.984566	-6.78665	U1_PDON-CDON
P627532	0.00695968	23.6862	0.0415463	0.96731	0.984973	-6.78668	U1_PDON-CDON
Q149662	-0.00721825	22.0002	-0.0414731	0.967368	0.984973	-6.78669	U1_PDON-CDON
Q132162	0.0186756	12.544	0.0397118	0.968753	0.986225	-6.78676	U1_PDON-CDON
Q9BYV12	-0.0144293	16.3291	-0.0377935	0.970261	0.987166	-6.78684	U1_PDON-CDON
Q8N1F82	-0.00775225	17.2846	-0.0377461	0.970299	0.987166	-6.78684	U1_PDON-CDON
Q9H2F92	0.00865407	18.1179	0.0372379	0.970698	0.987166	-6.78686	U1_PDON-CDON
A3KMH12	-0.00554903	19.7535	-0.0371615	0.970758	0.987166	-6.78686	U1_PDON-CDON
Q9UBV22	0.00638065	19.4357	0.0370454	0.97085	0.987166	-6.78687	U1_PDON-CDON
Q147222	-0.0351897	15.1008	-0.0369917	0.970892	0.987166	-6.78687	U1_PDON-CDON
P104152	-0.0157311	17.5186	-0.0369559	0.97092	0.987166	-6.78687	U1_PDON-CDON
Q154382	0.0101158	16.1684	0.0367823	0.971057	0.987166	-6.78688	U1_PDON-CDON
Q6P1K22	-0.0088197	16.3721	-0.0366344	0.971173	0.987166	-6.78688	U1_PDON-CDON
Q9Y6C22	-0.0228282	14.8623	-0.0365506	0.971239	0.987166	-6.78689	U1_PDON-CDON
P537012	-0.00439469	20.4254	-0.0361184	0.971579	0.987321	-6.7869	U1_PDON-CDON
O755692	-0.0104722	20.2543	-0.0358118	0.97182	0.987321	-6.78691	U1_PDON-CDON
Q96BP22	0.0123323	15.7762	0.0357603	0.97186	0.987321	-6.78692	U1_PDON-CDON
Q152332	-0.00504497	24.7808	-0.0352319	0.972276	0.987428	-6.78694	U1_PDON-CDON
Q9BVL22	-0.00422602	20.2092	-0.0352302	0.972277	0.987428	-6.78694	U1_PDON-CDON
O005662	0.00441699	21.1254	0.0342108	0.973079	0.987966	-6.78697	U1_PDON-CDON
Q9H8G22	0.00737263	18.4396	0.0339376	0.973294	0.987966	-6.78698	U1_PDON-CDON
Q167742	-0.0112403	18.0872	-0.0337584	0.973435	0.987966	-6.78699	U1_PDON-CDON
P513972	-0.00999992	20.2329	-0.0336032	0.973557	0.987966	-6.78699	U1_PDON-CDON
Q70J992	-0.00347979	20.6331	-0.0334753	0.973658	0.987966	-6.787	U1_PDON-CDON
Q52LJ02	-0.00392639	21.9319	-0.0333646	0.973745	0.987966	-6.787	U1_PDON-CDON
Q927942	0.0179583	14.6499	0.0330489	0.973993	0.988059	-6.78701	U1_PDON-CDON
Q9Y4832	0.0122275	18.3675	0.0327301	0.974244	0.988155	-6.78702	U1_PDON-CDON
Q9NVT92	0.00371499	19.6212	0.0324993	0.974426	0.988181	-6.78703	U1_PDON-CDON
Q9H4972	0.00811514	17.0542	0.0314431	0.975256	0.988686	-6.78707	U1_PDON-CDON
P278242	-0.0044918	24.133	-0.0309407	0.975652	0.988686	-6.78708	U1_PDON-CDON
Q9UNK02	0.00564044	18.6201	0.0309093	0.975676	0.988686	-6.78708	U1_PDON-CDON
Q9UHK02	0.0163942	16.2674	0.0308679	0.975709	0.988686	-6.78709	U1_PDON-CDON
O433532	-0.00529925	15.9443	-0.030723	0.975823	0.988686	-6.78709	U1_PDON-CDON
Q8NEF92	0.00918161	19.449	0.0303274	0.976134	0.988686	-6.7871	U1_PDON-CDON
P493662	-0.00618169	19.1102	-0.0303073	0.97615	0.988686	-6.7871	U1_PDON-CDON
P629952	0.0046901	22.8253	0.0302755	0.976175	0.988686	-6.7871	U1_PDON-CDON
Q9H2K02	-0.00479571	16.528	-0.0298562	0.976505	0.988789	-6.78712	U1_PDON-CDON
Q9C0D32	0.0110858	15.0407	0.0297489	0.976589	0.988789	-6.78712	U1_PDON-CDON
O146812	-0.00732319	17.5383	-0.0290481	0.97714	0.989053	-6.78714	U1_PDON-CDON
Q8TAD72	-0.0105717	15.9997	-0.0290198	0.977163	0.989053	-6.78714	U1_PDON-CDON
Q8WWM72	0.00206441	22.7373	0.0283048	0.977725	0.989351	-6.78716	U1_PDON-CDON
O431482	-0.00345325	21.3668	-0.0282469	0.977771	0.989351	-6.78717	U1_PDON-CDON
Q5MNZ62	-0.0140232	15.7487	-0.0268626	0.97886	0.990143	-6.78721	U1_PDON-CDON
Q96EE32	0.00291956	20.9562	0.0267211	0.978971	0.990143	-6.78721	U1_PDON-CDON
P421672	0.00789812	22.646	0.0266385	0.979036	0.990143	-6.78721	U1_PDON-CDON
Q150052	-0.0044247	21.9167	-0.0263918	0.97923	0.990143	-6.78722	U1_PDON-CDON
Q9UHV92	-0.00279624	22.1661	-0.0260743	0.97948	0.990143	-6.78723	U1_PDON-CDON
Q9NVC62	0.00364259	18.0317	0.0258906	0.979625	0.990143	-6.78723	U1_PDON-CDON
Q750022	0.0461818	16.712	0.0258798	0.979649	0.990143	-6.78723	U1_PDON-CDON
Q926092	-0.00317335	21.4352	-0.025068	0.980272	0.990575	-6.78725	U1_PDON-CDON
Q5MIZ72	-0.00272279	19.6189	-0.0248876	0.980414	0.990575	-6.78726	U1_PDON-CDON
Q130332	0.00445158	18.0891	0.0247181	0.980547	0.990575	-6.78726	U1_PDON-CDON
Q135682	0.003122	19.8647	0.0242096	0.980947	0.990821	-6.78728	U1_PDON-CDON
Q6PID62	-0.00652323	17.1469	-0.0227799	0.982072	0.991698	-6.78731	U1_PDON-CDON
Q928342	-0.00648379	17.6629	-0.0225832	0.982227	0.991698	-6.78732	U1_PDON-CDON
Q8WUX92	0.00301945	18.9227	0.0223194	0.982435	0.991698	-6.78732	U1_PDON-CDON
Q96B972	0.00267396	22.0681	0.0222902	0.982458	0.991698	-6.78732	U1_PDON-CDON
P433532	-0.00796178	15.3141	-0.0221094	0.9826	0.991698	-6.78733	U1_PDON-CDON
Q96MW52	0.00553565	18.7974	0.0211598	0.983347	0.99218	-6.78735	U1_PDON-CDON
Q8N3C02	-0.00195238	22.2247	-0.0211039	0.983391	0.99218	-6.78735	U1_PDON-CDON
Q9UHD12	-0.00225991	22.4388	-0.0207127	0.983699	0.992332	-6.78736	U1_PDON-CDON
Q86U902	0.00530847	16.7916	0.0197205	0.98448	0.992756	-6.78738	U1_PDON-CDON
Q86UW62	-0.00851388	16.4601	-0.0197108	0.984487	0.992756	-6.78738	U1_PDON-CDON
Q135052	0.00246764	20.33	0.0192566	0.984845	0.992756	-6.78739	U1_PDON-CDON
Q135732	0.00210477	22.3134	0.0191472	0.984931	0.992756	-6.78739	U1_PDON-CDON
P146252	-0.00194093	25.4063	-0.01905	0.985007	0.992756	-6.78739	U1_PDON-CDON
Q9UP832	0.0025288	19.6609	0.0187688	0.985229	0.992756	-6.7874	U1_PDON-CDON
Q157882	0.00794702	14.1283	0.0186211	0.985345	0.992756	-6.7874	U1_PDON-CDON
O953912	-0.00784284	20.2747	-0.0185818	0.985376	0.992756	-6.7874	U1_PDON-CDON
Q5H8C12	-0.00828921	15.8462	-0.0164018	0.987091	0.994326	-6.78744	U1_PDON-CDON
O146412	0.00416919	16.3558	0.0159634	0.987436	0.994368	-6.78745	U1_PDON-CDON
Q9UIQ62	0.00198105	20.2483	0.0159495	0.987447	0.994368	-6.78745	U1_PDON-CDON
P317512	0.00223796	19.5925	0.0152365	0.988008	0.994774	-6.78746	U1_PDON-CDON
Q9NTI52	0.00280367	22.3052	0.0143969	0.988669	0.995281	-6.78747	U1_PDON-CDON
Q71F232	-0.00313232	17.6377	-0.0141536	0.98886	0.995315	-6.78748	U1_PDON-CDON
Q995902	0.00161916	19.6816	0.0133965	0.989456	0.995757	-6.78749	U1_PDON-CDON
Q150272	0.00243359	20.1237	0.0128618	0.989877	0.996007	-6.7875	U1_PDON-CDON
Q9BPU62	-0.0127861	17.4944	-0.0126156	0.990071	0.996007	-6.7875	U1_PDON-CDON
Q9UID32	-0.00178485	19.0368	-0.0124794	0.990178	0.996007	-6.7875	U1_PDON-CDON
Q9P1Q02	-0.0056784	12.0409	-0.0122038	0.990395	0.996067	-6.7875	U1_PDON-CDON
Q9NZ012	-0.00151276	21.7622	-0.0119667	0.990582	0.996096	-6.78751	U1_PDON-CDON
Q9H2P02	-0.0012219	20.571	-0.0105342	0.991709	0.996926	-6.78752	U1_PDON-CDON
O952182	-0.0014026	21.7702	-0.0105172	0.991722	0.996926	-6.78752	U1_PDON-CDON
Q9BRV82	-0.00126243	17.7027	-0.010127	0.992029	0.997076	-6.78753	U1_PDON-CDON
Q9P2752	0.00565661	18.7088	0.00987973	0.992224	0.997113	-6.78753	U1_PDON-CDON
Q96NT02	-0.00237662	16.0704	-0.00940329	0.992599	0.997179	-6.78754	U1_PDON-CDON
O603462	-0.00637525	15.905	-0.00939658	0.992604	0.997179	-6.78754	U1_PDON-CDON
Q9NVG82	0.000843654	19.6804	0.00884544	0.993038	0.997287	-6.78754	U1_PDON-CDON
P104122	-0.00859057	19.8618	-0.0088184	0.993059	0.997287	-6.78754	U1_PDON-CDON
Q128742	-0.000676876	22.7351	-0.00853485	0.993283	0.997287	-6.78754	U1_PDON-CDON
P236102	0.0043025	17.0794	0.00840088	0.993388	0.997287	-6.78755	U1_PDON-CDON
Q8WXA92	0.00139347	19.5561	0.00825761	0.993501	0.997287	-6.78755	U1_PDON-CDON
O436602	-0.00161387	20.9158	-0.00805103	0.993663	0.997292	-6.78755	U1_PDON-CDON
Q9BUR42	-0.00201401	15.4	-0.00713128	0.994387	0.99786	-6.78756	U1_PDON-CDON
P128142	-0.000861869	23.5807	-0.0067641	0.994676	0.997892	-6.78756	U1_PDON-CDON
O959852	-0.00118213	17.731	-0.00659922	0.994806	0.997892	-6.78756	U1_PDON-CDON
Q9NQZ52	-0.00124545	16.8799	-0.00648856	0.994893	0.997892	-6.78756	U1_PDON-CDON
Q167952	0.000682612	20.8553	0.00614172	0.995166	0.998008	-6.78756	U1_PDON-CDON
Q031112	-0.00259197	17.9164	-0.00584531	0.995399	0.998083	-6.78756	U1_PDON-CDON
P610732	-0.00214798	14.2085	-0.00534355	0.995794	0.998288	-6.78757	U1_PDON-CDON
P352502	0.000636388	21.6607	0.00518511	0.995919	0.998288	-6.78757	U1_PDON-CDON
Q997282	-0.000961061	17.3915	-0.0049195	0.996128	0.998339	-6.78757	U1_PDON-CDON
O155252	-0.00139846	19.153	-0.00399862	0.996853	0.998662	-6.78757	U1_PDON-CDON
Q53HL22	-0.00154389	19.1201	-0.00388226	0.996944	0.998662	-6.78757	U1_PDON-CDON
P783242	-0.00059632	20.2536	-0.00340177	0.997323	0.998662	-6.78758	U1_PDON-CDON
Q96RU22	0.000756346	18.3515	0.00339771	0.997326	0.998662	-6.78758	U1_PDON-CDON
Q5TKA12	0.000920044	16.2311	0.00330579	0.997398	0.998662	-6.78758	U1_PDON-CDON
Q96AE42	-0.000390602	23.4735	-0.00325487	0.997438	0.998662	-6.78758	U1_PDON-CDON
Q995472	-0.000551583	19.6662	-0.00310439	0.997557	0.998662	-6.78758	U1_PDON-CDON
P264402	0.000704343	19.864	0.00242549	0.998091	0.999039	-6.78758	U1_PDON-CDON
Q9Y4X02	-0.000416226	16.8724	-0.00215424	0.998304	0.999095	-6.78758	U1_PDON-CDON
Q96MX32	-0.000928781	16.1279	-0.00170474	0.998658	0.999291	-6.78758	U1_PDON-CDON
Q3B7T12	0.000250452	16.0658	0.00114381	0.9991	0.999574	-6.78758	U1_PDON-CDON
Q156502	-0.000219514	18.5556	-0.000772553	0.999392	0.999708	-6.78758	U1_PDON-CDON
O146172	-3.92836e-05	21.7216	-0.000411781	0.999676	0.999819	-6.78758	U1_PDON-CDON
Q8NEC72	-3.98763e-05	19.1366	-0.000229671	0.999819	0.999819	-6.78758	U1_PDON-CDON
Q145343	-3.38895	19.1961	-25.2246	1.1192e-15	7.07558e-12	25.6767	U1_PDON-Pros
Q034053	-2.94285	18.7642	-22.2018	1.07993e-14	3.41367e-11	23.6372	U1_PDON-Pros
P104513	-6.68844	16.5934	-21.2523	2.33685e-14	4.92452e-11	22.927	U1_PDON-Pros
P063963	-3.46275	20.9716	-19.3334	1.23208e-13	1.39263e-10	21.3737	U1_PDON-Pros
P053623	-2.76241	19.3896	-19.1241	1.49046e-13	1.39263e-10	21.1939	U1_PDON-Pros
O607113	-1.46837	21.4645	-19.1205	1.49539e-13	1.39263e-10	21.1908	U1_PDON-Pros
Q9UI083	-1.7936	21.8055	-19.087	1.54199e-13	1.39263e-10	21.1618	U1_PDON-Pros
Q6NYC83	-1.88645	21.7905	-18.4328	2.83384e-13	2.23944e-10	20.5845	U1_PDON-Pros
Q0VD833	-1.77751	21.6039	-17.5618	6.57208e-13	4.61652e-10	19.7806	U1_PDON-Pros
P198783	-2.81133	19.1332	-17.3834	7.8441e-13	4.95904e-10	19.6107	U1_PDON-Pros
Q168313	-3.93509	18.5659	-17.088	1.05521e-12	5.43883e-10	19.3254	U1_PDON-Pros
P051073	-1.84811	23.6819	-17.0447	1.10244e-12	5.43883e-10	19.2832	U1_PDON-Pros
Q9H7L23	-2.37708	16.0499	-17.0306	1.11839e-12	5.43883e-10	19.2693	U1_PDON-Pros
Q9NPY33	-2.04342	20.3858	-16.8865	1.29509e-12	5.84826e-10	19.1278	U1_PDON-Pros
Q150803	-2.01731	20.9711	-16.6762	1.60756e-12	6.77532e-10	18.919	U1_PDON-Pros
Q015813	-1.84062	21.1852	-16.4281	2.08107e-12	8.22284e-10	18.6691	U1_PDON-Pros
Q151493	-1.84009	25.1509	-16.1347	2.8367e-12	1.05492e-09	18.3685	U1_PDON-Pros
P086703	-2.59188	23.865	-15.3751	6.47474e-12	2.27407e-09	17.5643	U1_PDON-Pros
P807233	1.66136	21.0078	15.3247	6.84727e-12	2.27834e-09	17.5096	U1_PDON-Pros
P011373	-1.633	20.295	-15.1814	8.03625e-12	2.54026e-09	17.353	U1_PDON-Pros
Q86W923	-1.51185	18.7886	-15.0654	9.15767e-12	2.75689e-09	17.225	U1_PDON-Pros
Q147643	-2.29723	18.2387	-14.4932	1.76611e-11	5.07515e-09	16.5801	U1_PDON-Pros
P085753	-1.56767	22.2477	-14.3303	2.13808e-11	5.87693e-09	16.3919	U1_PDON-Pros
P051203	-4.34683	23.1308	-14.1388	2.68275e-11	7.0668e-09	16.1682	U1_PDON-Pros
O947683	-2.42486	17.9817	-13.8103	3.98324e-11	1.00728e-08	15.7777	U1_PDON-Pros
P040833	-1.75923	23.5051	-13.5867	5.23741e-11	1.2735e-08	15.5068	U1_PDON-Pros
Q006533	-1.79001	19.3909	-13.4195	6.44182e-11	1.50834e-08	15.3017	U1_PDON-Pros
Q151543	-1.29943	20.74	-13.3446	7.07344e-11	1.59708e-08	15.2089	U1_PDON-Pros
P831113	-1.05077	20.3478	-13.0441	1.03353e-10	2.2531e-08	14.8323	U1_PDON-Pros
P114133	-1.12354	23.224	-12.522	2.03259e-10	4.28335e-08	14.1589	U1_PDON-Pros
P166153	-0.987342	23.1062	-12.4128	2.34802e-10	4.66491e-08	14.015	U1_PDON-Pros
P096013	-5.61466	16.4642	-12.4086	2.36123e-10	4.66491e-08	14.0094	U1_PDON-Pros
Q86UX73	-1.27972	23.5468	-12.0001	4.0891e-10	7.78509e-08	13.4607	U1_PDON-Pros
P101093	-1.66049	20.0406	-11.9827	4.18686e-10	7.78509e-08	13.437	U1_PDON-Pros
Q9UHW93	-2.04393	17.9153	-11.9125	4.60867e-10	8.32457e-08	13.341	U1_PDON-Pros
Q7Z5R63	-1.19261	22.5263	-11.7961	5.40885e-10	9.49854e-08	13.1807	U1_PDON-Pros
O948193	1.35587	20.941	11.7496	5.76765e-10	9.63757e-08	13.1163	U1_PDON-Pros
Q9NZW53	1.39341	19.581	11.7465	5.79291e-10	9.63757e-08	13.112	U1_PDON-Pros
Q8IX193	-2.18745	18.9201	-11.6148	6.95752e-10	1.12783e-07	12.9284	U1_PDON-Pros
P628573	-1.70882	21.3017	-11.4957	8.22314e-10	1.27814e-07	12.7608	U1_PDON-Pros
Q9Y2D53	0.947646	21.8992	11.49	8.2891e-10	1.27814e-07	12.7528	U1_PDON-Pros
Q925973	-1.50453	20.7374	-11.4127	9.24536e-10	1.37742e-07	12.6432	U1_PDON-Pros
P124933	-5.63707	14.5838	-11.3961	9.46533e-10	1.37742e-07	12.6196	U1_PDON-Pros
P025453	-2.20305	23.8838	-11.3872	9.58662e-10	1.37742e-07	12.6068	U1_PDON-Pros
Q141083	-1.87717	19.4674	-11.3607	9.95329e-10	1.39833e-07	12.5691	U1_PDON-Pros
Q9Y3763	-1.81779	22.5104	-11.3066	1.07505e-09	1.47749e-07	12.4918	U1_PDON-Pros
Q028183	-2.03303	19.0384	-11.0431	1.57098e-09	2.11313e-07	12.1106	U1_PDON-Pros
Q154183	-0.87917	22.2386	-11.0087	1.65148e-09	2.17514e-07	12.0604	U1_PDON-Pros
Q9Y3713	-1.32676	20.2732	-10.9028	1.92795e-09	2.48745e-07	11.9047	U1_PDON-Pros
Q9HC983	-2.85868	17.0135	-10.8093	2.21198e-09	2.79682e-07	11.7663	U1_PDON-Pros
P480593	-1.35617	21.5546	-10.7538	2.40116e-09	2.92776e-07	11.6837	U1_PDON-Pros
Q7Z5L93	1.02227	21.0561	10.7519	2.40815e-09	2.92776e-07	11.6808	U1_PDON-Pros
Q096663	-1.11479	25.5475	-10.7341	2.47251e-09	2.94929e-07	11.6542	U1_PDON-Pros
P352373	-1.75032	21.1205	-10.6846	2.66096e-09	3.11529e-07	11.5803	U1_PDON-Pros
P490233	-1.31845	19.3813	-10.6358	2.86213e-09	3.28989e-07	11.5068	U1_PDON-Pros
P151043	2.71495	20.5033	10.583	3.09727e-09	3.4966e-07	11.4273	U1_PDON-Pros
P057713	1.19554	22.037	10.5126	3.44297e-09	3.81868e-07	11.3206	U1_PDON-Pros
Q9H7M93	-2.15537	18.0585	-10.4222	3.94649e-09	4.30168e-07	11.183	U1_PDON-Pros
Q6ZUJ83	-1.53567	20.064	-10.332	4.52669e-09	4.77355e-07	11.0447	U1_PDON-Pros
P207013	-1.61973	20.9422	-10.3315	4.53042e-09	4.77355e-07	11.0438	U1_PDON-Pros
P423313	-1.11181	21.1463	-10.2809	4.89436e-09	5.07248e-07	10.9659	U1_PDON-Pros
Q96BX83	-1.30454	19.3959	-10.201	5.53334e-09	5.64223e-07	10.842	U1_PDON-Pros
Q9H0983	0.994722	21.5073	10.1067	6.40073e-09	6.42308e-07	10.695	U1_PDON-Pros
P083113	1.87407	21.5759	10.0864	6.60611e-09	6.5256e-07	10.6631	U1_PDON-Pros
Q9H4M93	-0.96794	22.3564	-10.0293	7.21957e-09	7.02186e-07	10.5735	U1_PDON-Pros
P136933	-0.856347	24.0712	-9.94527	8.23233e-09	7.82082e-07	10.4408	U1_PDON-Pros
P044393	1.68802	20.3136	9.94093	8.28843e-09	7.82082e-07	10.434	U1_PDON-Pros
Q9BSJ83	-0.638957	23.2565	-9.89179	8.95357e-09	8.32419e-07	10.356	U1_PDON-Pros
P200613	-4.99614	15.6839	-9.87329	9.21822e-09	8.44603e-07	10.3265	U1_PDON-Pros
Q9UMX33	-1.75953	18.8177	-9.82116	1.00089e-08	9.03948e-07	10.2433	U1_PDON-Pros
O948043	-1.27997	22.6176	-9.71476	1.18505e-08	1.0552e-06	10.0726	U1_PDON-Pros
Q7Z6J03	-1.50977	15.5903	-9.67789	1.25686e-08	1.10359e-06	10.0131	U1_PDON-Pros
Q96EK53	-1.06556	20.1235	-9.63209	1.35244e-08	1.17125e-06	9.93894	U1_PDON-Pros
Q9Y6133	-0.79695	21.3348	-9.61471	1.39067e-08	1.18808e-06	9.91074	U1_PDON-Pros
Q8TDW73	-3.55864	17.494	-9.5743	1.48399e-08	1.2509e-06	9.84503	U1_PDON-Pros
Q9Y6063	0.753675	21.734	9.55877	1.52159e-08	1.26572e-06	9.81971	U1_PDON-Pros
P234693	-1.44262	18.9134	-9.50655	1.65541e-08	1.34334e-06	9.73442	U1_PDON-Pros
Q140123	-1.79324	18.6398	-9.50581	1.65739e-08	1.34334e-06	9.7332	U1_PDON-Pros
O001153	-1.35406	19.128	-9.45067	1.81234e-08	1.45033e-06	9.64275	U1_PDON-Pros
Q9Y5Z43	0.744548	21.117	9.384	2.02008e-08	1.59637e-06	9.53289	U1_PDON-Pros
P040403	0.941113	24.4521	9.25138	2.51075e-08	1.9551e-06	9.31269	U1_PDON-Pros
Q9H1A33	-1.38502	19.1845	-9.24533	2.53587e-08	1.9551e-06	9.3026	U1_PDON-Pros
Q9UKK33	-1.5808	15.928	-9.21723	2.6562e-08	2.00453e-06	9.25564	U1_PDON-Pros
Q8IU813	0.894358	20.5512	9.21559	2.66341e-08	2.00453e-06	9.2529	U1_PDON-Pros
P359593	-3.46885	15.0312	-8.95814	4.09105e-08	3.04278e-06	8.81796	U1_PDON-Pros
Q8NFW83	-0.831653	21.2193	-8.91239	4.41902e-08	3.24849e-06	8.73978	U1_PDON-Pros
Q96TA13	-1.51413	20.1334	-8.85605	4.86099e-08	3.53232e-06	8.64313	U1_PDON-Pros
Q9UDY83	-1.23878	18.0793	-8.82833	5.09503e-08	3.66032e-06	8.59544	U1_PDON-Pros
A8MVU13	-3.97887	16.3036	-8.80992	5.257e-08	3.73425e-06	8.56371	U1_PDON-Pros
P257743	-1.03942	20.9085	-8.75522	5.77074e-08	4.05362e-06	8.46914	U1_PDON-Pros
Q96SI93	0.990405	19.2021	8.72549	6.07154e-08	4.21805e-06	8.4176	U1_PDON-Pros
P018893	1.54922	18.9905	8.7128	6.20491e-08	4.26385e-06	8.39556	U1_PDON-Pros
O756953	-0.738832	21.4287	-8.70402	6.29903e-08	4.28134e-06	8.38029	U1_PDON-Pros
Q9UNF03	-0.72994	22.4871	-8.68734	6.48179e-08	4.28134e-06	8.35128	U1_PDON-Pros
O954663	-0.774066	22.637	-8.68031	6.56052e-08	4.28134e-06	8.33903	U1_PDON-Pros
P277013	-1.86762	16.3021	-8.67932	6.57167e-08	4.28134e-06	8.33731	U1_PDON-Pros
P040623	-1.10699	19.3161	-8.67863	6.57948e-08	4.28134e-06	8.3361	U1_PDON-Pros
Q014323	-1.52425	17.9027	-8.67359	6.63669e-08	4.28134e-06	8.32732	U1_PDON-Pros
Q930333	-2.58812	17.5126	-8.63407	7.10351e-08	4.5362e-06	8.25836	U1_PDON-Pros
Q8WZA93	-1.25372	20.9437	-8.61913	7.28882e-08	4.60799e-06	8.23223	U1_PDON-Pros
P073553	-1.466	23.8245	-8.581	7.78502e-08	4.87296e-06	8.1654	U1_PDON-Pros
Q6ZS813	-1.08621	20.5843	-8.57419	7.87722e-08	4.88233e-06	8.15346	U1_PDON-Pros
Q9Y6K13	-1.1254	19.4946	-8.53606	8.41526e-08	5.16517e-06	8.08641	U1_PDON-Pros
P045783	-4.93592	14.3483	-8.51975	8.65701e-08	5.26246e-06	8.05767	U1_PDON-Pros
Q166663	-1.78945	21.578	-8.49917	8.97232e-08	5.40219e-06	8.02136	U1_PDON-Pros
Q062103	-0.735008	22.5183	-8.4887	9.13742e-08	5.4497e-06	8.00286	U1_PDON-Pros
Q9Y2753	2.26777	15.865	8.46466	9.52828e-08	5.6297e-06	7.96035	U1_PDON-Pros
Q8IY173	-0.92782	19.1707	-8.45003	9.77472e-08	5.6822e-06	7.93443	U1_PDON-Pros
P245573	-1.07957	20.7547	-8.44673	9.83118e-08	5.6822e-06	7.92858	U1_PDON-Pros
Q96M963	-1.00583	18.8368	-8.4435	9.88678e-08	5.6822e-06	7.92286	U1_PDON-Pros
Q8N0X73	0.936055	21.9256	8.43065	1.01114e-07	5.75893e-06	7.90006	U1_PDON-Pros
Q96RW73	1.82481	17.4444	8.40882	1.0505e-07	5.92971e-06	7.86129	U1_PDON-Pros
Q135013	-0.991044	20.9567	-8.38452	1.09622e-07	6.13299e-06	7.81806	U1_PDON-Pros
Q96AH83	-1.853	16.7898	-8.36125	1.14194e-07	6.33276e-06	7.77657	U1_PDON-Pros
Q018263	0.978385	21.5072	8.27238	1.33564e-07	7.34255e-06	7.6175	U1_PDON-Pros
Q9UQM73	1.25742	16.6689	8.15478	1.64596e-07	8.97048e-06	7.40537	U1_PDON-Pros
Q8NCC33	-0.99325	17.4577	-8.12107	1.7481e-07	9.44569e-06	7.34424	U1_PDON-Pros
Q5K6513	-1.07296	19.5696	-8.10346	1.80406e-07	9.66549e-06	7.31223	U1_PDON-Pros
Q142573	-0.977519	20.2935	-8.08779	1.85546e-07	9.85733e-06	7.2837	U1_PDON-Pros
Q998083	1.46769	18.3362	8.03567	2.03753e-07	1.07344e-05	7.18863	U1_PDON-Pros
O755923	0.782634	23.8929	8.02888	2.0626e-07	1.07766e-05	7.17621	U1_PDON-Pros
Q135713	-1.91976	15.397	-7.97941	2.2551e-07	1.16859e-05	7.08558	U1_PDON-Pros
Q8WVM83	-0.698278	21.1181	-7.91697	2.52507e-07	1.29131e-05	6.97072	U1_PDON-Pros
Q7L1Q63	-0.816249	23.0462	-7.91529	2.53279e-07	1.29131e-05	6.96762	U1_PDON-Pros
Q141393	-0.799264	20.2238	-7.89568	2.62464e-07	1.32744e-05	6.93143	U1_PDON-Pros
O004293	-0.58322	22.6132	-7.88024	2.69943e-07	1.35443e-05	6.90289	U1_PDON-Pros
Q9NZJ93	0.884804	20.3165	7.86491	2.77584e-07	1.3818e-05	6.87454	U1_PDON-Pros
Q9UKS63	1.07501	19.1412	7.84176	2.89552e-07	1.43011e-05	6.83165	U1_PDON-Pros
Q9Y6E03	-0.919384	19.7243	-7.74569	3.45257e-07	1.67022e-05	6.65289	U1_PDON-Pros
Q96EQ03	-0.952835	17.823	-7.74468	3.45895e-07	1.67022e-05	6.65102	U1_PDON-Pros
Q146693	-1.21903	20.4056	-7.74437	3.46092e-07	1.67022e-05	6.65044	U1_PDON-Pros
Q8IUF83	0.967667	20.6018	7.72978	3.55505e-07	1.70265e-05	6.62317	U1_PDON-Pros
P194743	-0.86499	20.2642	-7.69276	3.806e-07	1.80914e-05	6.55387	U1_PDON-Pros
Q86YV03	-1.04825	22.4139	-7.68127	3.88756e-07	1.83411e-05	6.53233	U1_PDON-Pros
Q9BZD43	-0.633523	20.0528	-7.67639	3.92274e-07	1.83701e-05	6.52318	U1_PDON-Pros
P293723	-0.767713	20.1023	-7.65881	4.05229e-07	1.87583e-05	6.49016	U1_PDON-Pros
P112153	-1.28577	21.0848	-7.65712	4.06498e-07	1.87583e-05	6.48699	U1_PDON-Pros
Q70UQ03	-0.943827	19.2504	-7.65204	4.10338e-07	1.87982e-05	6.47743	U1_PDON-Pros
Q9NZZ33	-0.95426	19.8442	-7.63741	4.216e-07	1.91752e-05	6.44992	U1_PDON-Pros
P176553	-0.973321	21.0225	-7.60954	4.43964e-07	2.00481e-05	6.39741	U1_PDON-Pros
O432523	-0.604291	21.9898	-7.54712	4.98628e-07	2.23569e-05	6.27942	U1_PDON-Pros
Q96CV93	-1.29355	19.54	-7.51722	5.27239e-07	2.34733e-05	6.22272	U1_PDON-Pros
P152603	-2.68584	15.667	-7.51065	5.33752e-07	2.35971e-05	6.21025	U1_PDON-Pros
O004433	-0.810845	17.5041	-7.46396	5.82513e-07	2.5574e-05	6.12142	U1_PDON-Pros
P550083	-1.01227	21.3787	-7.45395	5.93565e-07	2.58794e-05	6.10232	U1_PDON-Pros
O439143	-3.4865	15.2383	-7.42521	6.2649e-07	2.71279e-05	6.04746	U1_PDON-Pros
Q007963	0.795571	22.8519	7.39879	6.58435e-07	2.83172e-05	5.99692	U1_PDON-Pros
Q8N2833	-2.42646	16.5094	-7.35338	7.17356e-07	3.06427e-05	5.90983	U1_PDON-Pros
O154003	-0.739894	20.4386	-7.34944	7.22726e-07	3.06649e-05	5.90226	U1_PDON-Pros
Q144933	0.884088	20.3636	7.33222	7.46658e-07	3.14691e-05	5.86915	U1_PDON-Pros
Q007223	-0.817772	19.7088	-7.32378	7.58687e-07	3.17644e-05	5.85291	U1_PDON-Pros
P311503	-0.722425	20.11	-7.31599	7.6997e-07	3.20247e-05	5.83791	U1_PDON-Pros
P117173	-0.731604	22.5462	-7.31202	7.75786e-07	3.20557e-05	5.83026	U1_PDON-Pros
Q9Y6393	-0.972028	19.589	-7.28015	8.24162e-07	3.38335e-05	5.7688	U1_PDON-Pros
P198383	-0.695062	21.2363	-7.25921	8.57658e-07	3.49814e-05	5.72831	U1_PDON-Pros
O004623	1.06586	16.8359	7.2366	8.95402e-07	3.62867e-05	5.68455	U1_PDON-Pros
Q9UJQ13	3.738	15.4881	7.20652	9.48289e-07	3.81852e-05	5.62624	U1_PDON-Pros
Q9NUB13	0.648122	21.092	7.19974	9.60663e-07	3.83793e-05	5.61307	U1_PDON-Pros
P086313	-0.718904	20.9444	-7.19575	9.68021e-07	3.83793e-05	5.60531	U1_PDON-Pros
Q9NZM13	-1.52458	17.9745	-7.19397	9.71319e-07	3.83793e-05	5.60186	U1_PDON-Pros
Q4G0N43	0.594483	21.0219	7.16649	1.02376e-06	4.02001e-05	5.54842	U1_PDON-Pros
P300473	1.2993	19.2393	7.15682	1.04292e-06	4.06995e-05	5.52959	U1_PDON-Pros
P302733	-4.29081	18.1545	-7.09645	1.17117e-06	4.54243e-05	5.41173	U1_PDON-Pros
P136743	-0.689063	21.8629	-7.08481	1.19773e-06	4.61709e-05	5.38896	U1_PDON-Pros
O004423	-0.831421	20.828	-7.06007	1.25626e-06	4.81337e-05	5.34048	U1_PDON-Pros
Q005343	0.758291	22.0272	7.05364	1.27194e-06	4.84412e-05	5.32787	U1_PDON-Pros
Q9NXW23	-0.774972	19.3181	-7.04766	1.28672e-06	4.87103e-05	5.31614	U1_PDON-Pros
Q147903	-0.642535	21.0434	-7.0346	1.3196e-06	4.96576e-05	5.2905	U1_PDON-Pros
Q9Y2663	0.550571	24.3561	6.98122	1.46336e-06	5.47419e-05	5.18543	U1_PDON-Pros
P136123	0.880868	21.0006	6.96712	1.50398e-06	5.59304e-05	5.15762	U1_PDON-Pros
Q048643	0.620246	20.756	6.8639	1.83928e-06	6.79996e-05	4.95315	U1_PDON-Pros
O960053	-0.712879	19.7055	-6.85861	1.85844e-06	6.83085e-05	4.94262	U1_PDON-Pros
O607633	-0.607073	22.7168	-6.83223	1.95699e-06	7.128e-05	4.89013	U1_PDON-Pros
P164353	-0.902515	22.0323	-6.83097	1.96183e-06	7.128e-05	4.88762	U1_PDON-Pros
Q996533	-1.15811	19.2694	-6.78846	2.13268e-06	7.70446e-05	4.8028	U1_PDON-Pros
P551453	-0.654136	23.1785	-6.78179	2.16085e-06	7.76186e-05	4.78948	U1_PDON-Pros
Q9Y3L33	-0.65963	22.1986	-6.77145	2.20527e-06	7.87666e-05	4.76881	U1_PDON-Pros
O954863	-0.901651	18.2125	-6.74661	2.31594e-06	8.2255e-05	4.71907	U1_PDON-Pros
P518123	-0.682985	22.0079	-6.73753	2.3578e-06	8.32737e-05	4.70087	U1_PDON-Pros
P552093	-1.15431	22.402	-6.72713	2.40674e-06	8.45301e-05	4.68001	U1_PDON-Pros
Q167193	-3.92821	15.5953	-6.71684	2.45618e-06	8.56908e-05	4.65936	U1_PDON-Pros
Q131073	-0.77326	20.7502	-6.71463	2.4669e-06	8.56908e-05	4.65493	U1_PDON-Pros
Q9H9Y63	0.614983	21.2372	6.71084	2.48547e-06	8.5864e-05	4.64732	U1_PDON-Pros
Q66K743	-0.655468	21.8476	-6.70397	2.51946e-06	8.65653e-05	4.63352	U1_PDON-Pros
Q8N3923	-1.99407	19.2547	-6.69522	2.56348e-06	8.70378e-05	4.61593	U1_PDON-Pros
Q8N3353	0.608301	21.0266	6.69065	2.58679e-06	8.70378e-05	4.60673	U1_PDON-Pros
Q150673	-0.515683	21.258	-6.69037	2.58823e-06	8.70378e-05	4.60617	U1_PDON-Pros
O959053	-1.24981	18.753	-6.69036	2.58828e-06	8.70378e-05	4.60615	U1_PDON-Pros
O147453	0.648502	23.5244	6.67266	2.68065e-06	8.96671e-05	4.57053	U1_PDON-Pros
Q6FIF03	-0.816735	17.3408	-6.66897	2.70035e-06	8.98506e-05	4.5631	U1_PDON-Pros
Q7L9B93	-2.49557	16.8916	-6.62629	2.93924e-06	9.72872e-05	4.47701	U1_PDON-Pros
Q6PD623	-0.515364	21.6146	-6.61144	3.02736e-06	9.94634e-05	4.44702	U1_PDON-Pros
O758743	0.774588	23.7248	6.60994	3.03645e-06	9.94634e-05	4.44397	U1_PDON-Pros
Q078663	-0.51959	21.0346	-6.58927	3.1641e-06	0.00010311	4.40215	U1_PDON-Pros
P179313	-1.7571	19.6742	-6.58639	3.18233e-06	0.000103173	4.39632	U1_PDON-Pros
Q9H2993	-1.34993	21.5278	-6.56837	3.29884e-06	0.000105632	4.35981	U1_PDON-Pros
O759153	-0.876409	21.7928	-6.56754	3.30429e-06	0.000105632	4.35813	U1_PDON-Pros
P137983	0.626462	22.9215	6.56297	3.33458e-06	0.000105632	4.34887	U1_PDON-Pros
P082463	1.50429	17.5331	6.56206	3.34066e-06	0.000105632	4.34702	U1_PDON-Pros
P434903	-0.788662	22.6175	-6.5618	3.34238e-06	0.000105632	4.34649	U1_PDON-Pros
P085673	-0.672278	23.688	-6.55941	3.35843e-06	0.000105632	4.34163	U1_PDON-Pros
Q9GZL73	0.590812	21.8579	6.54775	3.43757e-06	0.000107586	4.31798	U1_PDON-Pros
Q96PZ03	0.608656	20.9957	6.52637	3.58786e-06	0.000111736	4.27454	U1_PDON-Pros
Q96FN43	-1.05382	18.9549	-6.51307	3.68472e-06	0.00011419	4.24749	U1_PDON-Pros
Q8NCN43	0.991324	16.9568	6.50537	3.74201e-06	0.0001154	4.23183	U1_PDON-Pros
Q6XQN63	0.640518	21.2548	6.50261	3.76283e-06	0.000115479	4.22619	U1_PDON-Pros
P082363	0.958883	19.3636	6.48693	3.88304e-06	0.000118592	4.19427	U1_PDON-Pros
Q7LGA33	-0.792606	18.0564	-6.48207	3.92111e-06	0.000118733	4.18436	U1_PDON-Pros
Q9BZK73	0.510625	21.1074	6.48155	3.92522e-06	0.000118733	4.1833	U1_PDON-Pros
Q159423	-0.725125	22.3185	-6.47128	4.00703e-06	0.000120631	4.16236	U1_PDON-Pros
P292183	-0.566944	21.3133	-6.46495	4.05837e-06	0.000121597	4.14943	U1_PDON-Pros
Q58FG13	1.91323	15.846	6.45695	4.12417e-06	0.000122986	4.13311	U1_PDON-Pros
O002913	-0.643538	20.9166	-6.42255	4.4201e-06	0.000131192	4.06276	U1_PDON-Pros
P505793	-0.661611	21.7858	-6.41499	4.48801e-06	0.000132452	4.04729	U1_PDON-Pros
P202483	0.806964	19.4619	6.41317	4.50446e-06	0.000132452	4.04357	U1_PDON-Pros
Q166103	-1.21052	17.9768	-6.40401	4.58856e-06	0.0001343	4.02479	U1_PDON-Pros
P240713	-2.1217	15.3552	-6.39409	4.68136e-06	0.000136295	4.00447	U1_PDON-Pros
P613533	-1.072	22.2701	-6.39214	4.69983e-06	0.000136295	4.00048	U1_PDON-Pros
P467793	-0.98161	23.2713	-6.3762	4.85377e-06	0.000140117	3.96776	U1_PDON-Pros
P412523	0.481204	23.9223	6.3543	5.07375e-06	0.000145801	3.92278	U1_PDON-Pros
P539853	0.611086	20.0186	6.33424	5.2842e-06	0.000151162	3.88153	U1_PDON-Pros
O438653	-0.718634	21.2714	-6.32479	5.38652e-06	0.000153224	3.86207	U1_PDON-Pros
O760803	-1.7631	16.1598	-6.32312	5.40477e-06	0.000153224	3.85864	U1_PDON-Pros
Q9BV403	0.762016	20.963	6.31765	5.46511e-06	0.000154243	3.84737	U1_PDON-Pros
P783443	-0.542907	22.9181	-6.30081	5.65528e-06	0.000158901	3.81266	U1_PDON-Pros
Q156533	0.794141	17.4454	6.2718	5.99911e-06	0.00016777	3.75278	U1_PDON-Pros
Q8TCT93	-1.099	21.1001	-6.26977	6.02402e-06	0.00016777	3.74857	U1_PDON-Pros
Q9Y3C13	0.760616	20.3613	6.25888	6.1591e-06	0.00017078	3.72607	U1_PDON-Pros
Q9BZF13	-0.681718	21.3862	-6.25611	6.19392e-06	0.000170995	3.72035	U1_PDON-Pros
Q9NWQ83	-0.592431	18.5507	-6.24563	6.32771e-06	0.000173116	3.69867	U1_PDON-Pros
Q9ULJ63	-0.968601	19.5096	-6.24323	6.35886e-06	0.000173116	3.69369	U1_PDON-Pros
Q9Y5S13	-1.63184	16.3733	-6.24251	6.36819e-06	0.000173116	3.6922	U1_PDON-Pros
O607393	-1.66933	15.3006	-6.24158	6.38025e-06	0.000173116	3.69028	U1_PDON-Pros
Q150433	1.26817	17.3192	6.22081	6.65664e-06	0.000179413	3.64726	U1_PDON-Pros
Q031643	3.57222	19.7623	6.21865	6.68607e-06	0.000179413	3.64278	U1_PDON-Pros
Q134593	-0.644197	21.3975	-6.21623	6.71918e-06	0.000179413	3.63777	U1_PDON-Pros
O437073	0.581433	24.9522	6.21575	6.72587e-06	0.000179413	3.63676	U1_PDON-Pros
P076023	-0.572	22.427	-6.20664	6.8522e-06	0.000182015	3.61789	U1_PDON-Pros
O005843	1.13837	20.8709	6.19658	6.99474e-06	0.000185024	3.597	U1_PDON-Pros
P611063	-0.51761	22.5856	-6.18907	7.10297e-06	0.00018685	3.58143	U1_PDON-Pros
Q9UQ903	0.575246	17.5041	6.18771	7.1229e-06	0.00018685	3.57858	U1_PDON-Pros
Q9Y6173	0.855097	23.8591	6.18389	7.17879e-06	0.000187539	3.57065	U1_PDON-Pros
A0AV963	-1.10242	16.8741	-6.1703	7.38137e-06	0.000192037	3.54243	U1_PDON-Pros
Q9BRK53	-0.62715	20.735	-6.16409	7.47596e-06	0.000193141	3.52951	U1_PDON-Pros
Q9UNX33	-1.56147	18.4166	-6.16351	7.48491e-06	0.000193141	3.5283	U1_PDON-Pros
Q9NP723	-0.485118	21.7771	-6.15962	7.54487e-06	0.000193897	3.52021	U1_PDON-Pros
Q062033	0.561123	21.6763	6.13801	7.88695e-06	0.000201868	3.47523	U1_PDON-Pros
P202923	-2.4163	18.7789	-6.10946	8.36382e-06	0.000213176	3.4157	U1_PDON-Pros
O438523	-0.661043	22.2053	-6.10758	8.39622e-06	0.000213176	3.41178	U1_PDON-Pros
Q9HD643	1.29598	17.0026	6.10369	8.46365e-06	0.000214029	3.40367	U1_PDON-Pros
Q658P33	0.960117	18.0665	6.10131	8.5052e-06	0.000214223	3.3987	U1_PDON-Pros
Q9BYT83	0.481669	21.998	6.09281	8.65542e-06	0.000217141	3.38095	U1_PDON-Pros
Q8NCG73	0.653463	20.6121	6.08474	8.8005e-06	0.000219908	3.36409	U1_PDON-Pros
O754773	1.00134	21.6704	6.07804	8.92278e-06	0.000222086	3.3501	U1_PDON-Pros
P209363	-1.05497	20.4166	-6.07579	8.96429e-06	0.000222244	3.34539	U1_PDON-Pros
P208393	0.589311	21.0479	6.06838	9.10246e-06	0.000224788	3.32988	U1_PDON-Pros
P111693	-0.955677	18.9563	-6.06225	9.21823e-06	0.000226761	3.31707	U1_PDON-Pros
P356703	-4.17163	17.8284	-6.05972	9.26645e-06	0.000227064	3.31178	U1_PDON-Pros
Q052093	-0.832482	20.4621	-6.05262	9.40326e-06	0.000228482	3.29692	U1_PDON-Pros
Q9Y3D93	0.627318	19.5663	6.05247	9.40618e-06	0.000228482	3.2966	U1_PDON-Pros
Q146993	0.646133	20.7088	6.05111	9.43273e-06	0.000228482	3.29375	U1_PDON-Pros
P499163	0.485981	21.5717	6.0417	9.6178e-06	0.000232075	3.27405	U1_PDON-Pros
Q7Z6P33	0.838887	20.9419	6.0309	9.83505e-06	0.000236328	3.2514	U1_PDON-Pros
Q8WUD43	0.602215	20.3239	6.02924	9.86881e-06	0.000236328	3.24793	U1_PDON-Pros
Q9GZN83	0.738652	20.4003	6.02019	1.00552e-05	0.000239883	3.22896	U1_PDON-Pros
P507493	-0.6424	20.6209	-6.0078	1.03164e-05	0.000245189	3.20296	U1_PDON-Pros
Q9C0C23	0.818962	18.6104	5.96231	1.13369e-05	0.000268181	3.10736	U1_PDON-Pros
O003293	0.535574	20.749	5.96024	1.13859e-05	0.000268181	3.10298	U1_PDON-Pros
Q9H4443	-0.588106	22.0342	-5.95795	1.14402e-05	0.000268181	3.09816	U1_PDON-Pros
Q9NY253	-1.55784	16.3033	-5.95738	1.14535e-05	0.000268181	3.09698	U1_PDON-Pros
P536213	-0.47124	24.1755	-5.95284	1.15621e-05	0.000269726	3.08741	U1_PDON-Pros
P550723	-0.470426	24.5599	-5.93953	1.18863e-05	0.00027627	3.05939	U1_PDON-Pros
Q9UBW53	-0.754801	22.6199	-5.92123	1.23478e-05	0.000285944	3.02079	U1_PDON-Pros
Q8WY363	1.44871	17.8441	5.91637	1.24734e-05	0.000287798	3.01054	U1_PDON-Pros
O602713	-0.445964	21.339	-5.91391	1.25375e-05	0.000288225	3.00535	U1_PDON-Pros
Q68CZ23	-0.830968	21.2041	-5.89485	1.30452e-05	0.000298811	2.96512	U1_PDON-Pros
Q9Y4G63	0.696529	18.7378	5.89297	1.30965e-05	0.000298902	2.96115	U1_PDON-Pros
Q8WZA23	2.42598	16.9127	5.88676	1.32672e-05	0.000301709	2.94803	U1_PDON-Pros
O432943	-1.96603	15.1642	-5.83094	1.49085e-05	0.000337452	2.82987	U1_PDON-Pros
Q9BUK03	1.42674	15.7239	5.82973	1.49464e-05	0.000337452	2.8273	U1_PDON-Pros
P250983	0.59648	22.0061	5.82805	1.49991e-05	0.000337452	2.82373	U1_PDON-Pros
Q8TD553	-1.1723	20.0485	-5.82395	1.51283e-05	0.000339153	2.81504	U1_PDON-Pros
P820943	-0.74456	19.7871	-5.81991	1.5257e-05	0.000340546	2.80646	U1_PDON-Pros
Q8NI603	1.02184	18.5173	5.81862	1.52982e-05	0.000340546	2.80373	U1_PDON-Pros
Q6NXE63	0.489292	21.8845	5.80611	1.57043e-05	0.000348361	2.77719	U1_PDON-Pros
Q9Y6A53	0.628921	22.1482	5.7966	1.60206e-05	0.000354134	2.757	U1_PDON-Pros
P422243	-0.598731	22.6927	-5.78252	1.65012e-05	0.000363094	2.72707	U1_PDON-Pros
Q9Y3E03	-1.33825	16.1949	-5.78065	1.65662e-05	0.000363094	2.72309	U1_PDON-Pros
Q9Y6M13	0.693229	20.4535	5.77843	1.66433e-05	0.000363094	2.71838	U1_PDON-Pros
Q702N83	-1.9664	17.2485	-5.77716	1.6688e-05	0.000363094	2.71567	U1_PDON-Pros
Q9NR503	0.503769	21.474	5.77644	1.67131e-05	0.000363094	2.71415	U1_PDON-Pros
P091103	0.660536	21.5229	5.76819	1.70051e-05	0.000368172	2.69661	U1_PDON-Pros
O958193	-0.554263	20.0629	-5.74168	1.798e-05	0.000387952	2.64016	U1_PDON-Pros
Q8TD303	1.29901	18.6739	5.73949	1.8063e-05	0.000388416	2.6355	U1_PDON-Pros
Q087223	0.726359	21.2301	5.73605	1.81943e-05	0.000389913	2.62817	U1_PDON-Pros
Q53EL63	0.849827	20.8504	5.73223	1.83411e-05	0.00039173	2.62003	U1_PDON-Pros
P078583	-0.750207	21.1768	-5.71434	1.90456e-05	0.000403505	2.58188	U1_PDON-Pros
O955733	-0.541603	21.7571	-5.714	1.9059e-05	0.000403505	2.58117	U1_PDON-Pros
P067443	0.562937	25.1027	5.71338	1.90839e-05	0.000403505	2.57984	U1_PDON-Pros
Q96DE03	1.21149	17.4917	5.71176	1.9149e-05	0.000403533	2.57639	U1_PDON-Pros
Q6P6C23	0.706651	19.3703	5.70971	1.92322e-05	0.00040394	2.57201	U1_PDON-Pros
O757943	-1.17008	18.5297	-5.70665	1.93566e-05	0.000405206	2.56548	U1_PDON-Pros
P617693	1.10212	21.5193	5.702	1.95475e-05	0.000407852	2.55555	U1_PDON-Pros
P094963	-0.689939	22.932	-5.69125	1.99957e-05	0.000415832	2.5326	U1_PDON-Pros
Q96C193	-0.61482	22.3503	-5.66864	2.09733e-05	0.000434731	2.48429	U1_PDON-Pros
P300383	0.509665	20.8554	5.64578	2.20119e-05	0.000454768	2.43538	U1_PDON-Pros
P222343	0.453484	24.1766	5.6404	2.22642e-05	0.000458482	2.42384	U1_PDON-Pros
Q9NS283	1.07235	17.2902	5.63404	2.25657e-05	0.000463183	2.41023	U1_PDON-Pros
O151213	-1.22008	14.789	-5.62412	2.30448e-05	0.000470602	2.38897	U1_PDON-Pros
P203403	-0.540468	21.1979	-5.62348	2.3076e-05	0.000470602	2.3876	U1_PDON-Pros
P517843	-0.709623	19.4972	-5.61835	2.33285e-05	0.000474222	2.37659	U1_PDON-Pros
P051643	-1.30937	22.8666	-5.60195	2.41538e-05	0.000487878	2.34142	U1_PDON-Pros
Q86XI23	-0.55511	20.8957	-5.60193	2.41547e-05	0.000487878	2.34138	U1_PDON-Pros
Q8NHP63	-1.12858	18.3865	-5.60042	2.42324e-05	0.000487889	2.33814	U1_PDON-Pros
P302603	-0.637272	21.0514	-5.59446	2.45405e-05	0.000492525	2.32535	U1_PDON-Pros
O955713	-0.74041	21.3361	-5.58761	2.49e-05	0.000498158	2.31064	U1_PDON-Pros
P609033	-1.45968	20.3534	-5.57473	2.55902e-05	0.000509154	2.28298	U1_PDON-Pros
Q969Z03	0.451984	22.0987	5.57435	2.56107e-05	0.000509154	2.28217	U1_PDON-Pros
P499173	-1.17725	17.5775	-5.5709	2.57991e-05	0.000511292	2.27476	U1_PDON-Pros
P253253	0.747524	20.9759	5.56812	2.5952e-05	0.000512715	2.26878	U1_PDON-Pros
Q6JBY93	0.697742	21.0093	5.56365	2.62001e-05	0.000515063	2.25916	U1_PDON-Pros
Q96HC43	-0.666947	20.418	-5.56304	2.62338e-05	0.000515063	2.25786	U1_PDON-Pros
P783243	-0.973914	20.2536	-5.5558	2.66409e-05	0.000520479	2.24229	U1_PDON-Pros
Q9Y2T23	-0.440515	21.2184	-5.55521	2.66743e-05	0.000520479	2.24102	U1_PDON-Pros
Q9BV203	0.503587	20.997	5.54273	2.73918e-05	0.000532834	2.21417	U1_PDON-Pros
Q022523	0.825144	19.9809	5.5366	2.77513e-05	0.000538171	2.20099	U1_PDON-Pros
Q9BPZ33	-0.6551	20.2106	-5.53282	2.79756e-05	0.000540862	2.19285	U1_PDON-Pros
Q8NF503	-0.517145	21.9923	-5.52688	2.83322e-05	0.000545466	2.18004	U1_PDON-Pros
O155523	-3.92591	14.0344	-5.52504	2.8443e-05	0.000545466	2.17609	U1_PDON-Pros
Q168503	-0.781423	21.1844	-5.52358	2.85318e-05	0.000545466	2.17294	U1_PDON-Pros
Q3LXA33	0.538167	19.8737	5.52313	2.85589e-05	0.000545466	2.17198	U1_PDON-Pros
Q022183	-0.435752	21.7462	-5.51711	2.89278e-05	0.000549798	2.159	U1_PDON-Pros
O959893	0.596049	19.7283	5.51659	2.89596e-05	0.000549798	2.15789	U1_PDON-Pros
P610243	-0.658035	18.628	-5.51372	2.91376e-05	0.000551056	2.15169	U1_PDON-Pros
O153153	2.32074	17.1071	5.51256	2.92094e-05	0.000551056	2.1492	U1_PDON-Pros
Q9H4M73	1.53247	17.1082	5.51131	2.92874e-05	0.000551056	2.14651	U1_PDON-Pros
O431753	0.743652	24.433	5.50734	2.95367e-05	0.000553058	2.13794	U1_PDON-Pros
P460633	-0.625769	22.9855	-5.50683	2.95688e-05	0.000553058	2.13684	U1_PDON-Pros
O002993	-0.675553	24.2441	-5.50481	2.96965e-05	0.000553809	2.13248	U1_PDON-Pros
Q9H7F03	-0.923816	16.1979	-5.50188	2.98821e-05	0.000554679	2.12618	U1_PDON-Pros
Q135093	-0.808115	17.7416	-5.50131	2.99186e-05	0.000554679	2.12495	U1_PDON-Pros
P087583	-0.847122	23.0101	-5.48683	3.08577e-05	0.000569583	2.0937	U1_PDON-Pros
P606603	-0.590188	23.3954	-5.48614	3.09027e-05	0.000569583	2.09223	U1_PDON-Pros
Q8TBP63	-0.615857	18.4669	-5.47654	3.15428e-05	0.00057969	2.07151	U1_PDON-Pros
P090013	0.781679	19.74	5.46981	3.19993e-05	0.000585783	2.05698	U1_PDON-Pros
P484443	-0.498637	23.4831	-5.46893	3.20596e-05	0.000585783	2.05508	U1_PDON-Pros
Q6IBS03	-0.571494	21.8856	-5.45233	3.32179e-05	0.000605198	2.0192	U1_PDON-Pros
Q9Y6243	-0.78729	18.4232	-5.44914	3.34452e-05	0.000607588	2.01231	U1_PDON-Pros
Q9ULW03	0.545928	23.5557	5.44693	3.36036e-05	0.000608717	2.00753	U1_PDON-Pros
O152693	-0.722367	20.5705	-5.44	3.41056e-05	0.000616044	1.99255	U1_PDON-Pros
Q032523	0.441295	24.0129	5.43799	3.42522e-05	0.00061693	1.98821	U1_PDON-Pros
Q9Y6783	-0.442862	22.6252	-5.43146	3.47347e-05	0.000622991	1.97408	U1_PDON-Pros
Q151213	-0.763135	19.7232	-5.42892	3.4924e-05	0.000622991	1.96859	U1_PDON-Pros
P178133	-1.09862	17.9767	-5.42867	3.49424e-05	0.000622991	1.96805	U1_PDON-Pros
O760963	1.70625	17.637	5.42813	3.49829e-05	0.000622991	1.96688	U1_PDON-Pros
Q9UNS13	-1.38042	20.0519	-5.39971	3.71799e-05	0.000660257	1.90534	U1_PDON-Pros
Q925203	-0.687337	18.9575	-5.39456	3.75927e-05	0.000665717	1.89418	U1_PDON-Pros
Q8N1833	0.704616	21.3948	5.37672	3.90596e-05	0.000688327	1.85551	U1_PDON-Pros
Q96P483	-0.679893	20.8701	-5.37639	3.90872e-05	0.000688327	1.8548	U1_PDON-Pros
Q86Y563	0.512928	21.315	5.37043	3.9591e-05	0.000694386	1.84186	U1_PDON-Pros
O438473	-0.55632	21.9753	-5.36972	3.9651e-05	0.000694386	1.84033	U1_PDON-Pros
P188873	-0.577453	22.0893	-5.36359	4.0177e-05	0.000699902	1.82702	U1_PDON-Pros
Q9UNE73	0.789403	19.5105	5.36347	4.01874e-05	0.000699902	1.82676	U1_PDON-Pros
P522093	-0.497049	24.4971	-5.34525	4.17921e-05	0.000725851	1.78721	U1_PDON-Pros
Q9BUH63	0.50698	18.8154	5.32981	4.32036e-05	0.000746512	1.75366	U1_PDON-Pros
Q994473	0.7031	20.4739	5.32863	4.3314e-05	0.000746512	1.75109	U1_PDON-Pros
O152583	-0.757808	20.3283	-5.32781	4.33901e-05	0.000746512	1.74932	U1_PDON-Pros
Q9H7733	0.78488	20.2085	5.32713	4.3454e-05	0.000746512	1.74783	U1_PDON-Pros
Q136373	0.698015	19.3274	5.32503	4.36503e-05	0.000747851	1.74328	U1_PDON-Pros
Q9Y5703	-0.457006	21.2137	-5.31656	4.44538e-05	0.000756233	1.72486	U1_PDON-Pros
Q9UHX33	-1.8147	13.7324	-5.31625	4.44836e-05	0.000756233	1.72418	U1_PDON-Pros
Q96EK93	0.517266	18.2231	5.31514	4.45901e-05	0.000756233	1.72177	U1_PDON-Pros
O958703	-0.802044	19.5379	-5.31485	4.4618e-05	0.000756233	1.72114	U1_PDON-Pros
Q6PIU23	-0.9776	19.4175	-5.30279	4.57921e-05	0.000774058	1.69491	U1_PDON-Pros
Q9UL543	0.868132	18.2826	5.27882	4.82217e-05	0.000812954	1.64272	U1_PDON-Pros
P386063	-0.480573	23.1921	-5.27735	4.83749e-05	0.000813367	1.63952	U1_PDON-Pros
Q9Y6N53	-0.455148	23.3878	-5.27552	4.85665e-05	0.000814423	1.63553	U1_PDON-Pros
O957473	0.463771	21.5404	5.27067	4.90767e-05	0.000820802	1.62498	U1_PDON-Pros
O147323	0.879664	19.8726	5.26266	4.99331e-05	0.000832921	1.60752	U1_PDON-Pros
P331763	-0.523303	22.6653	-5.25508	5.0758e-05	0.000842244	1.59098	U1_PDON-Pros
Q96D463	-0.466948	20.9469	-5.25507	5.07584e-05	0.000842244	1.59097	U1_PDON-Pros
Q9H4G43	-0.75837	18.4175	-5.24783	5.1559e-05	0.000853288	1.57518	U1_PDON-Pros
P511533	-1.97173	17.8217	-5.24365	5.20266e-05	0.00085791	1.56607	U1_PDON-Pros
Q6UXH13	-0.595721	19.2431	-5.24291	5.21097e-05	0.00085791	1.56445	U1_PDON-Pros
O758863	-0.746142	18.3399	-5.23185	5.33708e-05	0.000876391	1.54032	U1_PDON-Pros
Q9NRV93	-0.715928	18.7167	-5.21102	5.58314e-05	0.000914419	1.49485	U1_PDON-Pros
P081343	-1.30736	15.9039	-5.20683	5.63402e-05	0.000920369	1.48569	U1_PDON-Pros
Q96RQ93	-3.37142	16.3907	-5.18444	5.91405e-05	0.000963625	1.43676	U1_PDON-Pros
Q9UBU93	-0.419752	21.3087	-5.17666	6.01464e-05	0.000976493	1.41975	U1_PDON-Pros
P518003	-1.62761	17.3368	-5.17595	6.02392e-05	0.000976493	1.41819	U1_PDON-Pros
P149213	-0.988489	18.3761	-5.16954	6.10826e-05	0.000987632	1.40417	U1_PDON-Pros
P538013	-1.11088	18.9227	-5.13576	6.5731e-05	0.00106008	1.33021	U1_PDON-Pros
P981793	-0.892611	20.9968	-5.12786	6.68686e-05	0.00107568	1.31291	U1_PDON-Pros
P041813	0.711315	21.7315	5.12446	6.73653e-05	0.00108092	1.30545	U1_PDON-Pros
Q9H5H43	0.505982	17.4886	5.11677	6.8501e-05	0.00109636	1.28859	U1_PDON-Pros
Q6QNY13	-0.565251	18.4734	-5.09892	7.12122e-05	0.00113688	1.24946	U1_PDON-Pros
P277083	0.400204	24.4071	5.09549	7.17462e-05	0.00114252	1.24193	U1_PDON-Pros
A6NDG63	0.563035	20.7492	5.09053	7.25247e-05	0.00115201	1.23106	U1_PDON-Pros
Q9UPW63	1.05273	18.5052	5.08362	7.36243e-05	0.00116655	1.21589	U1_PDON-Pros
Q5TEJ83	-0.720471	18.8445	-5.0782	7.44989e-05	0.00117745	1.20399	U1_PDON-Pros
Q460N53	-0.900146	17.648	-5.06278	7.70446e-05	0.00121465	1.17013	U1_PDON-Pros
O433963	-0.434605	21.7643	-5.06116	7.73184e-05	0.00121594	1.16656	U1_PDON-Pros
Q9Y6H33	0.881276	17.4079	5.05977	7.75522e-05	0.00121659	1.16351	U1_PDON-Pros
P263783	1.66424	17.4216	5.05514	7.83388e-05	0.00122378	1.15335	U1_PDON-Pros
P459543	0.55169	20.1179	5.05383	7.85637e-05	0.00122378	1.15046	U1_PDON-Pros
Q7L5763	-0.504154	20.9266	-5.05367	7.85915e-05	0.00122378	1.1501	U1_PDON-Pros
O951553	-0.612292	19.9019	-5.04633	7.986e-05	0.00124048	1.13397	U1_PDON-Pros
Q86TP13	0.787289	16.8059	5.04316	8.04141e-05	0.00124602	1.127	U1_PDON-Pros
Q998563	0.545949	19.6249	5.04	8.09699e-05	0.00125157	1.12006	U1_PDON-Pros
P329293	0.725743	20.3818	5.03835	8.12614e-05	0.00125301	1.11644	U1_PDON-Pros
Q158003	-1.59832	16.0518	-5.02216	8.41855e-05	0.00129246	1.08083	U1_PDON-Pros
P615133	-0.958778	22.843	-5.02192	8.42288e-05	0.00129246	1.08031	U1_PDON-Pros
Q8N6V43	-4.35906	17.1638	-5.01943	8.46893e-05	0.00129638	1.07482	U1_PDON-Pros
Q96A233	-2.14213	15.7546	-5.00777	8.68733e-05	0.0013266	1.04918	U1_PDON-Pros
O954453	-1.62577	17.5545	-4.99589	8.91601e-05	0.00135824	1.02301	U1_PDON-Pros
P276953	0.622544	22.9531	4.98672	9.09657e-05	0.00138242	1.00283	U1_PDON-Pros
Q9UJ703	-0.585931	20.4224	-4.98253	9.18032e-05	0.00138981	0.993597	U1_PDON-Pros
Q8NEM23	-0.600357	20.4155	-4.98188	9.1933e-05	0.00138981	0.992175	U1_PDON-Pros
Q998293	0.578432	21.1708	4.981	9.21115e-05	0.00138981	0.990222	U1_PDON-Pros
P485073	0.756845	20.2867	4.97107	9.41333e-05	0.00141616	0.968362	U1_PDON-Pros
Q5T1M53	-0.707632	20.2565	-4.96926	9.45081e-05	0.00141616	0.964361	U1_PDON-Pros
Q9UK973	-0.718505	18.0127	-4.96915	9.45298e-05	0.00141616	0.96413	U1_PDON-Pros
Q96BR53	0.572344	20.5228	4.96129	9.61705e-05	0.00143733	0.946808	U1_PDON-Pros
Q9BWU03	-0.545962	20.3893	-4.95571	9.7354e-05	0.00145158	0.934496	U1_PDON-Pros
P136673	-0.42487	24.517	-4.95207	9.81327e-05	0.00145975	0.926477	U1_PDON-Pros
Q016643	1.10309	17.8997	4.94419	9.98411e-05	0.00148168	0.909104	U1_PDON-Pros
Q155823	1.03452	19.5837	4.93558	0.000101744	0.00150638	0.890103	U1_PDON-Pros
P511493	-0.751838	23.5158	-4.93316	0.000102285	0.00150907	0.884765	U1_PDON-Pros
O947633	0.54835	19.4424	4.93153	0.000102651	0.00150907	0.881167	U1_PDON-Pros
Q08J233	-0.341554	22.9435	-4.93073	0.000102831	0.00150907	0.879403	U1_PDON-Pros
P505523	-0.535459	22.6367	-4.93051	0.00010288	0.00150907	0.878925	U1_PDON-Pros
P623043	-0.950852	19.3485	-4.92554	0.000104008	0.00152018	0.867956	U1_PDON-Pros
P493273	0.44976	25.4979	4.92506	0.000104119	0.00152018	0.866886	U1_PDON-Pros
Q994173	0.460465	21.1549	4.91983	0.000105319	0.00153416	0.855353	U1_PDON-Pros
Q9NRR53	0.742181	18.1867	4.91583	0.000106248	0.00154413	0.846519	U1_PDON-Pros
P195253	-0.603382	21.7081	-4.90645	0.000108456	0.00157262	0.825815	U1_PDON-Pros
Q8TCG13	-0.50301	21.7097	-4.90174	0.000109583	0.00158532	0.815414	U1_PDON-Pros
Q9BZE93	0.579497	20.0562	4.89985	0.000110039	0.00158828	0.811244	U1_PDON-Pros
Q9Y4C13	0.658173	18.9063	4.88912	0.000112661	0.00162243	0.787549	U1_PDON-Pros
Q7Z6J93	0.463543	18.4508	4.88576	0.000113496	0.0016294	0.780126	U1_PDON-Pros
P372353	-0.922031	18.0251	-4.8851	0.000113661	0.0016294	0.77866	U1_PDON-Pros
Q8NBQ53	-0.72972	21.0673	-4.88299	0.000114189	0.00163326	0.774005	U1_PDON-Pros
P308373	0.804334	20.9402	4.87877	0.000115252	0.00164475	0.764681	U1_PDON-Pros
Q96TA23	-0.3976	21.0952	-4.8741	0.000116442	0.00165799	0.754347	U1_PDON-Pros
P498413	-0.552628	20.2469	-4.86822	0.000117956	0.00167577	0.741357	U1_PDON-Pros
Q8N4V13	-0.752992	17.4896	-4.86133	0.000119756	0.00169753	0.726129	U1_PDON-Pros
O949253	-0.437036	21.975	-4.85114	0.000122471	0.00173214	0.703581	U1_PDON-Pros
P430073	-0.73798	18.9812	-4.84791	0.000123343	0.00174057	0.696448	U1_PDON-Pros
P313503	-0.609393	22.327	-4.8384	0.000125951	0.00177342	0.67541	U1_PDON-Pros
A6NC983	-0.650982	18.6621	-4.83409	0.000127153	0.00178635	0.665868	U1_PDON-Pros
P221023	0.36861	24.3155	4.83068	0.00012811	0.00179581	0.65833	U1_PDON-Pros
P528153	0.602107	21.7202	4.82962	0.000128409	0.00179603	0.65598	U1_PDON-Pros
P280743	-0.623153	20.9485	-4.82658	0.000129271	0.00180409	0.649257	U1_PDON-Pros
Q9BZV13	-0.723756	19.4255	-4.82016	0.000131111	0.00182573	0.635051	U1_PDON-Pros
Q8IUH53	-2.49665	17.8553	-4.81243	0.000133364	0.00185015	0.617926	U1_PDON-Pros
P010333	-1.51481	17.6756	-4.81139	0.000133668	0.00185015	0.615636	U1_PDON-Pros
Q96A493	-0.603625	21.1123	-4.81114	0.000133742	0.00185015	0.615078	U1_PDON-Pros
Q8ND043	-1.27218	18.8834	-4.80715	0.000134923	0.00186241	0.606245	U1_PDON-Pros
Q9H1B73	-1.79291	16.2813	-4.79948	0.000137224	0.00189004	0.589254	U1_PDON-Pros
P093823	-0.62986	24.1664	-4.78801	0.000140737	0.00193421	0.563852	U1_PDON-Pros
A2RUS23	-0.386802	20.9035	-4.78583	0.000141416	0.00193934	0.55901	U1_PDON-Pros
Q9NXN43	-0.354301	18.8045	-4.7674	0.000147282	0.0020154	0.51818	U1_PDON-Pros
Q9NWU23	-0.834579	19.0696	-4.7511	0.000152677	0.00208471	0.482044	U1_PDON-Pros
P495883	0.434782	24.6216	4.73988	0.000156507	0.00213241	0.457161	U1_PDON-Pros
Q96GA33	-0.611832	20.0446	-4.73773	0.000157254	0.00213797	0.45238	U1_PDON-Pros
P009663	0.941689	21.8637	4.73305	0.000158888	0.00215556	0.441996	U1_PDON-Pros
O754363	-0.571678	21.0029	-4.72907	0.000160291	0.00216994	0.433169	U1_PDON-Pros
Q8TCT83	-1.4481	17.8474	-4.72759	0.000160817	0.0021724	0.429881	U1_PDON-Pros
Q9Y2303	0.375926	23.8231	4.72534	0.000161617	0.00217856	0.424895	U1_PDON-Pros
P508973	0.749976	21.4348	4.72344	0.000162299	0.00218309	0.420671	U1_PDON-Pros
P494113	0.475152	24.4631	4.71983	0.000163596	0.00219587	0.412677	U1_PDON-Pros
Q129123	1.12312	16.8605	4.71215	0.000166399	0.00222322	0.395624	U1_PDON-Pros
O004113	0.727568	19.9081	4.71144	0.00016666	0.00222322	0.394047	U1_PDON-Pros
P469763	0.668368	20.9373	4.71136	0.000166688	0.00222322	0.393877	U1_PDON-Pros
Q9Y6793	-0.44827	20.8474	-4.70645	0.000168511	0.00224057	0.382963	U1_PDON-Pros
Q9NZJ43	0.437554	18.8748	4.70579	0.000168755	0.00224057	0.381508	U1_PDON-Pros
O959993	-0.852569	19.0663	-4.70499	0.000169053	0.00224057	0.379739	U1_PDON-Pros
P422263	-0.541418	20.1846	-4.70318	0.000169732	0.00224486	0.375714	U1_PDON-Pros
Q5VV423	-0.620006	18.8971	-4.69614	0.000172396	0.00227534	0.360079	U1_PDON-Pros
Q96BM93	-0.70448	18.2275	-4.69027	0.000174649	0.00230028	0.347047	U1_PDON-Pros
Q9Y2H63	-0.592158	17.5332	-4.67948	0.000178869	0.00234651	0.32309	U1_PDON-Pros
O751533	0.383578	22.4971	4.6794	0.000178902	0.00234651	0.322904	U1_PDON-Pros
P103213	0.6636	19.8383	4.66985	0.000182724	0.00239168	0.301691	U1_PDON-Pros
P536183	-0.554137	23.6158	-4.66351	0.000185307	0.00242048	0.287604	U1_PDON-Pros
Q149783	0.687681	24.6139	4.65894	0.000187192	0.00244006	0.27745	U1_PDON-Pros
P134893	0.6999	23.759	4.65514	0.000188773	0.0024556	0.269016	U1_PDON-Pros
P612253	-0.715209	18.1115	-4.64822	0.000191691	0.00248844	0.253625	U1_PDON-Pros
P497543	-0.644261	19.1804	-4.64567	0.000192776	0.0024974	0.247963	U1_PDON-Pros
Q167623	0.629354	20.657	4.64204	0.000194336	0.00251246	0.239878	U1_PDON-Pros
Q9P0P03	-1.57459	18.2716	-4.62733	0.000200775	0.0025904	0.207188	U1_PDON-Pros
Q997473	-0.425164	21.6577	-4.6227	0.000202848	0.00261183	0.196883	U1_PDON-Pros
O948223	-0.42237	19.8586	-4.62157	0.000203355	0.00261303	0.194383	U1_PDON-Pros
Q5RKV63	0.453511	19.7369	4.61904	0.000204499	0.0026224	0.188758	U1_PDON-Pros
O954703	-0.703145	19.0907	-4.61796	0.000204989	0.00262336	0.186356	U1_PDON-Pros
Q930523	-0.757002	19.37	-4.61521	0.000206246	0.00263412	0.180226	U1_PDON-Pros
P0DPB53	0.904966	17.6087	4.61396	0.000206819	0.00263611	0.177445	U1_PDON-Pros
O147863	-1.56576	14.51	-4.611	0.00020818	0.00263971	0.170867	U1_PDON-Pros
Q96GK73	0.763956	19.9287	4.6108	0.000208273	0.00263971	0.170421	U1_PDON-Pros
P501353	-0.777765	20.2569	-4.61062	0.000208354	0.00263971	0.170031	U1_PDON-Pros
P616263	1.88158	20.7152	4.60532	0.00021082	0.00266561	0.158232	U1_PDON-Pros
Q9UKM93	0.528928	23.4588	4.60325	0.000211791	0.00266786	0.153629	U1_PDON-Pros
Q9BXB43	-0.967312	17.4684	-4.60314	0.000211842	0.00266786	0.153383	U1_PDON-Pros
Q9NVZ33	-0.640588	20.6673	-4.60078	0.000212954	0.00267653	0.148137	U1_PDON-Pros
P522923	-0.446015	22.454	-4.59532	0.000215553	0.00270382	0.135975	U1_PDON-Pros
Q134883	-0.738924	17.8109	-4.58962	0.000218296	0.00273281	0.1233	U1_PDON-Pros
P434053	0.356425	22.4569	4.5854	0.00022035	0.00275307	0.113911	U1_PDON-Pros
Q5JRX33	-0.337825	22.2909	-4.57732	0.00022434	0.00279739	0.095926	U1_PDON-Pros
Q150363	-0.638811	18.9779	-4.57208	0.000226964	0.00282454	0.0842719	U1_PDON-Pros
Q8TEQ63	0.362899	22.795	4.56219	0.000232009	0.00288165	0.0622418	U1_PDON-Pros
Q083793	-0.517321	20.3043	-4.55753	0.000234424	0.00290593	0.0518679	U1_PDON-Pros
Q925983	-0.433759	24.5668	-4.55649	0.000234963	0.00290692	0.0495653	U1_PDON-Pros
Q5H9R73	-0.511403	19.9467	-4.54405	0.000241552	0.00298096	0.0218585	U1_PDON-Pros
P188473	-2.52149	14.9844	-4.54342	0.00024189	0.00298096	0.020455	U1_PDON-Pros
Q148473	-0.602658	23.2342	-4.54157	0.000242887	0.00298262	0.0163374	U1_PDON-Pros
Q925523	0.353114	21.0169	4.54142	0.000242969	0.00298262	0.015999	U1_PDON-Pros
O144973	0.307062	21.3021	4.53858	0.000244505	0.00299566	0.00968594	U1_PDON-Pros
P122683	0.494238	24.1996	4.5339	0.000247062	0.00302113	-0.000733889	U1_PDON-Pros
P525663	0.584089	24.9251	4.53246	0.000247858	0.00302502	-0.0039577	U1_PDON-Pros
Q9Y2Q93	0.510104	19.4786	4.52407	0.000252526	0.00307605	-0.022646	U1_PDON-Pros
P306223	-0.570172	20.6476	-4.52303	0.000253111	0.00307724	-0.0249607	U1_PDON-Pros
Q5SW793	-0.425437	20.9266	-4.5205	0.000254537	0.00308864	-0.0305891	U1_PDON-Pros
P469403	-0.661851	24.2056	-4.51765	0.000256157	0.00310235	-0.0369415	U1_PDON-Pros
P243863	-0.598236	18.3852	-4.51538	0.000257456	0.00311211	-0.0420055	U1_PDON-Pros
P607633	1.35908	15.8817	4.5127	0.000258995	0.00312475	-0.0479761	U1_PDON-Pros
Q96QG73	-0.410614	19.1241	-4.49009	0.000272361	0.00327974	-0.0983524	U1_PDON-Pros
Q135643	0.388482	22.0132	4.48721	0.000274112	0.00329455	-0.104767	U1_PDON-Pros
Q141493	-0.579834	20.297	-4.48156	0.000277586	0.00332997	-0.117373	U1_PDON-Pros
Q5TFE43	0.57135	21.8417	4.48068	0.000278128	0.00333016	-0.119326	U1_PDON-Pros
O002313	-0.330162	23.6062	-4.47704	0.000280394	0.00335095	-0.127448	U1_PDON-Pros
Q145663	0.343645	24.2371	4.47546	0.000281381	0.00335501	-0.130966	U1_PDON-Pros
Q6NUM93	-0.671492	19.9758	-4.47474	0.000281834	0.00335501	-0.132575	U1_PDON-Pros
P137473	-1.30944	17.4933	-4.47395	0.000282326	0.00335501	-0.134321	U1_PDON-Pros
Q5T8P63	0.31752	22.3588	4.46563	0.00028761	0.00340955	-0.152879	U1_PDON-Pros
Q154363	-0.336479	20.8864	-4.46446	0.000288357	0.00340955	-0.155472	U1_PDON-Pros
P146253	-0.454803	25.4063	-4.46384	0.000288757	0.00340955	-0.156858	U1_PDON-Pros
P583353	0.561728	18.6844	4.46335	0.000289073	0.00340955	-0.157954	U1_PDON-Pros
Q9NW683	-0.833252	17.7786	-4.46012	0.000291165	0.00342783	-0.165168	U1_PDON-Pros
Q96R063	-0.553247	19.0637	-4.44509	0.000301077	0.00353794	-0.198663	U1_PDON-Pros
P180313	-0.597564	20.6568	-4.43961	0.00030478	0.00357481	-0.210891	U1_PDON-Pros
A0A0B4J2D53	0.469527	20.484	4.42873	0.000312266	0.00365583	-0.23516	U1_PDON-Pros
O956023	0.43906	21.5849	4.42599	0.000314178	0.00367142	-0.241266	U1_PDON-Pros
Q129133	-1.06568	16.4898	-4.42309	0.000316216	0.00368488	-0.247732	U1_PDON-Pros
P235263	0.471062	23.9869	4.42269	0.000316496	0.00368488	-0.248618	U1_PDON-Pros
Q147463	-0.469504	18.7702	-4.42178	0.000317139	0.00368558	-0.250647	U1_PDON-Pros
Q8WVY73	-0.613305	20.3138	-4.41899	0.000319122	0.00370181	-0.256879	U1_PDON-Pros
Q9H4E73	0.568293	21.9493	4.41759	0.00032012	0.00370659	-0.260001	U1_PDON-Pros
Q141453	0.337821	20.3979	4.41472	0.000322175	0.00372188	-0.266401	U1_PDON-Pros
Q130773	-2.78239	13.5382	-4.4141	0.000322618	0.00372188	-0.267775	U1_PDON-Pros
Q68D063	0.544841	18.1841	4.40675	0.000327958	0.0037766	-0.28419	U1_PDON-Pros
Q156433	-0.467216	20.458	-4.40529	0.000329028	0.00378203	-0.287447	U1_PDON-Pros
Q96I593	0.498476	20.0431	4.40272	0.000330919	0.00379686	-0.293176	U1_PDON-Pros
Q9NSV43	-0.465931	20.4979	-4.39903	0.000333656	0.00382133	-0.30141	U1_PDON-Pros
Q9H4673	1.6202	16.697	4.3957	0.000336146	0.00384289	-0.308842	U1_PDON-Pros
Q96HS13	0.397734	21.9097	4.39327	0.000337968	0.00385674	-0.314246	U1_PDON-Pros
Q9NRZ93	-0.629375	19.8834	-4.38973	0.000340654	0.00388038	-0.322157	U1_PDON-Pros
Q9NUG63	0.631997	19.5527	4.38865	0.000341473	0.00388272	-0.324559	U1_PDON-Pros
O001863	-0.387201	21.455	-4.38646	0.000343148	0.00389476	-0.32945	U1_PDON-Pros
P577643	0.662613	18.5027	4.38532	0.000344018	0.00389763	-0.331979	U1_PDON-Pros
Q9NS913	0.34764	19.8293	4.37574	0.000351462	0.00397485	-0.353373	U1_PDON-Pros
Q8TEH33	0.509869	17.7225	4.37269	0.00035386	0.00399211	-0.36017	U1_PDON-Pros
A5PLN93	-0.469613	19.1275	-4.37199	0.000354416	0.00399211	-0.361738	U1_PDON-Pros
Q156613	1.14498	19.6183	4.3714	0.000354882	0.00399211	-0.363052	U1_PDON-Pros
Q96I243	-0.336866	22.5423	-4.36992	0.000356056	0.0039982	-0.366351	U1_PDON-Pros
P683713	-0.82976	20.2877	-4.36674	0.00035859	0.00401952	-0.373439	U1_PDON-Pros
O145793	-0.283905	21.7185	-4.36581	0.000359343	0.00402083	-0.375534	U1_PDON-Pros
Q137653	-0.877346	21.6679	-4.3609	0.000363304	0.00404945	-0.386486	U1_PDON-Pros
Q5T2T13	0.804703	17.7113	4.36041	0.000363703	0.00404945	-0.387583	U1_PDON-Pros
Q070653	-0.717234	21.559	-4.36026	0.000363823	0.00404945	-0.387912	U1_PDON-Pros
O605023	-0.460178	20.5622	-4.35226	0.000370383	0.00410032	-0.405765	U1_PDON-Pros
O153893	-1.02756	18.6005	-4.35193	0.000370654	0.00410032	-0.406495	U1_PDON-Pros
Q9HC383	0.449846	22.6199	4.35172	0.000370825	0.00410032	-0.406957	U1_PDON-Pros
Q96JJ33	-0.757915	20.2546	-4.35153	0.000370987	0.00410032	-0.407395	U1_PDON-Pros
Q96BY63	-0.529524	22.098	-4.34875	0.000373296	0.00411864	-0.413592	U1_PDON-Pros
Q68E013	-0.512342	20.5675	-4.3468	0.000374924	0.00412939	-0.417938	U1_PDON-Pros
Q5T8I93	1.31804	15.1691	4.34581	0.000375758	0.00413138	-0.420157	U1_PDON-Pros
Q8N8N73	0.46444	18.5085	4.33075	0.000388622	0.00426539	-0.453777	U1_PDON-Pros
Q134643	-0.367937	21.868	-4.32624	0.000392558	0.00430113	-0.46384	U1_PDON-Pros
Q134383	-0.792582	17.7437	-4.32325	0.000395186	0.00432033	-0.470503	U1_PDON-Pros
Q6NVY13	0.425649	21.6331	4.3227	0.000395677	0.00432033	-0.471742	U1_PDON-Pros
P307403	-0.711251	22.9315	-4.31552	0.000402078	0.00438265	-0.487765	U1_PDON-Pros
P460603	-0.382435	22.8818	-4.30232	0.000414125	0.0045062	-0.517237	U1_PDON-Pros
P515703	0.583986	21.0472	4.28447	0.000430994	0.00468013	-0.557084	U1_PDON-Pros
P127243	1.07174	16.9961	4.28385	0.000431591	0.00468013	-0.558464	U1_PDON-Pros
Q9H1K13	0.569003	19.2018	4.27804	0.000437237	0.00473324	-0.571434	U1_PDON-Pros
Q000133	0.547061	19.8105	4.26798	0.000447185	0.00483266	-0.593878	U1_PDON-Pros
Q134723	0.630491	18.7085	4.26413	0.000451061	0.00486622	-0.602487	U1_PDON-Pros
Q150083	-0.373352	22.8016	-4.25474	0.000460642	0.00496112	-0.623453	U1_PDON-Pros
P570763	0.512364	19.4246	4.25364	0.000461772	0.00496483	-0.625895	U1_PDON-Pros
Q157423	-0.744162	17.5932	-4.25197	0.000463505	0.00497501	-0.629633	U1_PDON-Pros
O948683	0.634789	19.8435	4.25032	0.000465219	0.00497886	-0.633313	U1_PDON-Pros
Q8NG113	0.80224	17.2161	4.24958	0.000465992	0.00497886	-0.63497	U1_PDON-Pros
Q140883	0.581789	18.8534	4.24935	0.000466227	0.00497886	-0.635471	U1_PDON-Pros
Q8N8U23	-0.81346	16.5753	-4.24068	0.000475367	0.00506791	-0.654832	U1_PDON-Pros
P614213	-0.605029	20.5785	-4.23501	0.000481443	0.00512404	-0.667495	U1_PDON-Pros
Q9NQ483	0.358998	21.305	4.23073	0.000486078	0.00516468	-0.677048	U1_PDON-Pros
Q9BT733	0.653195	18.2881	4.22202	0.00049565	0.00525754	-0.696488	U1_PDON-Pros
Q168813	-0.407226	22.3191	-4.21936	0.000498619	0.00528019	-0.702442	U1_PDON-Pros
P283403	0.370942	22.9751	4.21842	0.000499662	0.00528213	-0.704525	U1_PDON-Pros
Q96GQ53	0.539889	21.5553	4.21746	0.000500736	0.00528213	-0.706665	U1_PDON-Pros
O152703	-0.637934	20.1312	-4.21695	0.000501309	0.00528213	-0.707805	U1_PDON-Pros
P510033	-0.348923	20.8346	-4.21489	0.000503627	0.00529772	-0.712403	U1_PDON-Pros
Q9BTU63	-0.622664	17.3724	-4.2139	0.000504753	0.00530074	-0.714628	U1_PDON-Pros
P385713	-0.688196	18.1262	-4.20578	0.000514012	0.00537774	-0.732745	U1_PDON-Pros
O608323	0.352089	22.8808	4.20559	0.000514238	0.00537774	-0.733182	U1_PDON-Pros
Q9BQC33	0.640515	18.4249	4.205	0.000514919	0.00537774	-0.734502	U1_PDON-Pros
Q3ZAQ73	0.779223	17.0637	4.2045	0.000515487	0.00537774	-0.7356	U1_PDON-Pros
Q96PE13	-2.57237	14.8413	-4.20179	0.00051863	0.00540162	-0.741658	U1_PDON-Pros
P803033	0.47758	22.5737	4.19788	0.000523191	0.00544015	-0.750382	U1_PDON-Pros
Q8IWJ23	-0.887097	18.0272	-4.19695	0.000524291	0.00544264	-0.752474	U1_PDON-Pros
P122363	-0.45891	22.5149	-4.1926	0.000529424	0.00548692	-0.762182	U1_PDON-Pros
A6NED23	0.685068	17.6999	4.1895	0.00053311	0.00551607	-0.769094	U1_PDON-Pros
O954333	0.450969	22.9442	4.18867	0.000534101	0.0055173	-0.770945	U1_PDON-Pros
Q9UDT63	-1.04293	19.3488	-4.18675	0.000536402	0.00552807	-0.775227	U1_PDON-Pros
P112793	0.457655	21.8819	4.18632	0.000536927	0.00552807	-0.776202	U1_PDON-Pros
Q9Y2J23	0.470473	20.1426	4.18562	0.000537767	0.00552807	-0.777759	U1_PDON-Pros
Q9Y4W63	0.359727	22.6509	4.18397	0.000539756	0.00553951	-0.781437	U1_PDON-Pros
Q8IXQ33	0.913272	17.3968	4.17815	0.00054685	0.00560322	-0.794443	U1_PDON-Pros
P516493	0.824904	19.0914	4.17417	0.000551741	0.00564418	-0.803311	U1_PDON-Pros
Q9UNA13	-0.549469	18.0875	-4.17003	0.000556889	0.00568765	-0.812562	U1_PDON-Pros
Q9BRJ23	0.438178	19.6573	4.16768	0.000559825	0.00570841	-0.817798	U1_PDON-Pros
P784063	0.418704	22.1758	4.16186	0.000567179	0.00576587	-0.830794	U1_PDON-Pros
Q8N4P33	0.643959	18.3775	4.16166	0.000567437	0.00576587	-0.831247	U1_PDON-Pros
Q9NZN43	-1.56409	15.7465	-4.16106	0.000568196	0.00576587	-0.832578	U1_PDON-Pros
O604883	-0.421683	22.8096	-4.15368	0.000577681	0.00585273	-0.849062	U1_PDON-Pros
Q129313	0.496735	23.3648	4.14267	0.000592117	0.00598938	-0.873633	U1_PDON-Pros
P137163	0.440312	18.6068	4.14171	0.000593391	0.00599268	-0.875773	U1_PDON-Pros
Q9Y6163	0.846058	16.6121	4.1406	0.000594866	0.005998	-0.878245	U1_PDON-Pros
Q8IWB73	0.686128	19.344	4.13971	0.000596054	0.00600041	-0.88023	U1_PDON-Pros
Q007653	-0.602286	20.7342	-4.13827	0.000597988	0.0060103	-0.883454	U1_PDON-Pros
Q9Y3A63	-1.04716	16.405	-4.1375	0.000599019	0.00601111	-0.885168	U1_PDON-Pros
Q9BXP53	-0.357271	23.8895	-4.13538	0.00060187	0.00603015	-0.889895	U1_PDON-Pros
P155293	0.478205	18.2544	4.12771	0.000612324	0.00612517	-0.907031	U1_PDON-Pros
P010343	0.925562	16.5654	4.12698	0.000613321	0.00612546	-0.908651	U1_PDON-Pros
Q165373	0.495549	19.5423	4.11773	0.000626172	0.00624394	-0.929284	U1_PDON-Pros
P631513	-0.433267	21.3965	-4.1142	0.000631149	0.00627226	-0.937161	U1_PDON-Pros
O433143	0.521168	21.174	4.11362	0.000631978	0.00627226	-0.938466	U1_PDON-Pros
Q8TDC33	1.04458	16.7075	4.11361	0.000631988	0.00627226	-0.938483	U1_PDON-Pros
Q494W83	-1.0769	16.7772	-4.1123	0.000633848	0.00628085	-0.941406	U1_PDON-Pros
P300863	0.714751	23.5675	4.09988	0.000651764	0.00644828	-0.969133	U1_PDON-Pros
P155593	-1.05142	20.8139	-4.09364	0.000660947	0.00652891	-0.983047	U1_PDON-Pros
Q5VU973	-0.983799	17.5544	-4.08844	0.000668706	0.00659526	-0.994654	U1_PDON-Pros
Q7Z7A33	0.862599	16.7027	4.08535	0.000673356	0.00663078	-1.00154	U1_PDON-Pros
Q929003	0.33796	23.8023	4.08346	0.000676214	0.00664856	-1.00576	U1_PDON-Pros
Q143443	-0.470756	20.38	-4.08272	0.000677344	0.00664933	-1.00742	U1_PDON-Pros
Q7KYR73	-0.653584	16.7804	-4.07962	0.000682071	0.00668535	-1.01433	U1_PDON-Pros
Q9NUQ33	0.341269	20.714	4.07827	0.000684141	0.00669526	-1.01734	U1_PDON-Pros
Q9H9933	-0.484711	21.384	-4.07358	0.000691374	0.00675057	-1.0278	U1_PDON-Pros
Q9BTY73	0.53887	20.7149	4.07323	0.000691928	0.00675057	-1.02859	U1_PDON-Pros
Q9GZY83	-0.571697	18.955	-4.06678	0.000702003	0.00683831	-1.04296	U1_PDON-Pros
P502253	-0.618778	20.4081	-4.06113	0.000710965	0.00690601	-1.05557	U1_PDON-Pros
P138613	0.358567	22.2733	4.06102	0.000711138	0.00690601	-1.05581	U1_PDON-Pros
G9CGD63	-1.41366	16.9954	-4.05657	0.000718275	0.00696462	-1.06574	U1_PDON-Pros
Q9NWU53	0.485274	19.6254	4.05569	0.000719708	0.00696784	-1.06772	U1_PDON-Pros
O603433	0.398068	20.6144	4.05123	0.000726935	0.00702704	-1.07765	U1_PDON-Pros
Q020403	-0.358195	20.1428	-4.04852	0.000731376	0.00705138	-1.0837	U1_PDON-Pros
Q065463	-0.387324	20.4909	-4.04833	0.000731684	0.00705138	-1.08412	U1_PDON-Pros
Q96C863	0.340355	21.2172	4.04258	0.000741191	0.007119	-1.09695	U1_PDON-Pros
P611633	-0.441004	20.9795	-4.04239	0.00074151	0.007119	-1.09737	U1_PDON-Pros
Q015433	0.610375	20.6339	4.04205	0.000742079	0.007119	-1.09814	U1_PDON-Pros
P169493	0.772905	24.6145	4.03835	0.000748269	0.00716751	-1.10639	U1_PDON-Pros
Q96C233	-1.40381	16.7454	-4.0341	0.000755437	0.00722491	-1.11586	U1_PDON-Pros
Q8WVJ23	0.544316	20.4051	4.03345	0.000756547	0.00722491	-1.11732	U1_PDON-Pros
Q9BQS83	0.811911	18.8174	4.02385	0.000773017	0.00737106	-1.13871	U1_PDON-Pros
O145233	-0.977942	15.8607	-4.02266	0.000775097	0.00737977	-1.14138	U1_PDON-Pros
Q3V6T23	-0.43676	21.3516	-4.02137	0.000777346	0.0073849	-1.14425	U1_PDON-Pros
Q9BTE63	0.617538	20.5632	4.02101	0.000777973	0.0073849	-1.14505	U1_PDON-Pros
Q7LDG73	0.601315	19.189	4.01985	0.000779999	0.00739303	-1.14764	U1_PDON-Pros
Q9BY443	-0.436079	22.9319	-4.01895	0.000781571	0.00739684	-1.14964	U1_PDON-Pros
P241583	3.83149	17.3635	4.01539	0.000787839	0.00744502	-1.15757	U1_PDON-Pros
O957573	0.502354	21.1411	4.01103	0.000795586	0.00750008	-1.16728	U1_PDON-Pros
Q53F193	-0.429406	20.2315	-4.01056	0.000796442	0.00750008	-1.16835	U1_PDON-Pros
P070993	-1.7062	14.0336	-4.01012	0.000797224	0.00750008	-1.16933	U1_PDON-Pros
P193673	-0.379214	23.7915	-4.00747	0.000801984	0.00753365	-1.17524	U1_PDON-Pros
P536803	-0.477849	19.4671	-4.00344	0.000809275	0.00759086	-1.18422	U1_PDON-Pros
Q9BTF03	0.848231	14.1358	4.00038	0.000814851	0.00763183	-1.19104	U1_PDON-Pros
Q9NXH83	-0.553003	19.0932	-3.99807	0.000819084	0.00766014	-1.19618	U1_PDON-Pros
Q8TBX83	-0.332621	19.2848	-3.9958	0.000823267	0.00768596	-1.20124	U1_PDON-Pros
Q9UHL43	0.758522	19.3298	3.99526	0.000824278	0.00768596	-1.20245	U1_PDON-Pros
Q168363	0.585714	23.4895	3.9935	0.000827527	0.0077049	-1.20636	U1_PDON-Pros
O004253	0.290857	22.8508	3.98988	0.000834291	0.00775261	-1.21444	U1_PDON-Pros
Q9BUL83	-0.500883	21.3477	-3.98944	0.000835104	0.00775261	-1.21541	U1_PDON-Pros
O149083	-0.99241	17.1872	-3.98697	0.000839751	0.00778134	-1.22091	U1_PDON-Pros
P299663	0.942302	21.2778	3.98617	0.000841273	0.00778134	-1.22271	U1_PDON-Pros
P196233	0.50028	21.9693	3.98584	0.000841892	0.00778134	-1.22344	U1_PDON-Pros
Q96E293	0.847499	18.2271	3.98244	0.000848343	0.00782952	-1.23101	U1_PDON-Pros
Q996273	0.708804	18.4955	3.98114	0.000850817	0.00783697	-1.2339	U1_PDON-Pros
Q96SB33	0.640718	19.3041	3.98072	0.000851629	0.00783697	-1.23485	U1_PDON-Pros
P247523	0.415362	24.5054	3.97573	0.000861217	0.00791368	-1.24596	U1_PDON-Pros
Q168223	0.458089	22.2052	3.97212	0.000868236	0.00795674	-1.25401	U1_PDON-Pros
P386463	0.489457	25.6564	3.97202	0.00086842	0.00795674	-1.25422	U1_PDON-Pros
Q151813	0.62561	23.6539	3.97017	0.000872052	0.00797845	-1.25836	U1_PDON-Pros
O434883	0.736944	21.6852	3.96198	0.000888238	0.0081148	-1.2766	U1_PDON-Pros
Q9NRY23	-1.25524	17.3461	-3.95988	0.000892439	0.00814141	-1.28129	U1_PDON-Pros
Q9NUQ93	-0.403886	21.8736	-3.95732	0.00089757	0.00817642	-1.28697	U1_PDON-Pros
P509953	0.512372	22.4668	3.95625	0.000899734	0.00818048	-1.28936	U1_PDON-Pros
Q9BRJ73	0.641499	18.829	3.95582	0.000900604	0.00818048	-1.29032	U1_PDON-Pros
O437473	-0.371879	21.8298	-3.95102	0.000910359	0.00823749	-1.301	U1_PDON-Pros
Q96NW43	0.576312	18.89	3.95096	0.000910495	0.00823749	-1.30115	U1_PDON-Pros
Q8WUW13	-0.49789	21.1207	-3.95081	0.000910788	0.00823749	-1.30147	U1_PDON-Pros
Q136183	-0.296692	21.6636	-3.9468	0.000919037	0.00830022	-1.31041	U1_PDON-Pros
Q9UBK83	-0.772869	17.9631	-3.94459	0.000923616	0.00832967	-1.31534	U1_PDON-Pros
Q68EM73	0.525954	20.8661	3.94371	0.000925434	0.00833401	-1.31729	U1_PDON-Pros
Q6ZSR93	-0.504748	19.2943	-3.94249	0.000927976	0.00833401	-1.32001	U1_PDON-Pros
P498403	-0.650634	19.4278	-3.94245	0.000928052	0.00833401	-1.32009	U1_PDON-Pros
Q150043	-0.767608	19.7438	-3.94095	0.000931189	0.00835033	-1.32343	U1_PDON-Pros
P514523	0.538682	20.1135	3.93709	0.000939298	0.00841111	-1.33203	U1_PDON-Pros
Q9BU233	-0.846676	16.6899	-3.9354	0.000942875	0.00841256	-1.3358	U1_PDON-Pros
P279863	0.451402	20.5313	3.93532	0.000943048	0.00841256	-1.33598	U1_PDON-Pros
P026553	-1.86258	16.2394	-3.93512	0.000943452	0.00841256	-1.3364	U1_PDON-Pros
Q063233	0.502449	23.192	3.93395	0.000945934	0.00842281	-1.33901	U1_PDON-Pros
P366393	0.54413	19.4436	3.93266	0.000948694	0.00843551	-1.3419	U1_PDON-Pros
P319493	-0.484442	23.1264	-3.92915	0.000956193	0.00849024	-1.3497	U1_PDON-Pros
Q96JJ73	-0.711076	20.2826	-3.92564	0.000963763	0.00854546	-1.35752	U1_PDON-Pros
P232293	-1.68341	16.638	-3.92403	0.000967261	0.00855451	-1.36111	U1_PDON-Pros
Q997073	0.471793	17.7441	3.92392	0.00096749	0.00855451	-1.36134	U1_PDON-Pros
Q997983	0.380168	23.4343	3.91927	0.000977657	0.00863233	-1.3717	U1_PDON-Pros
P115863	0.317853	24.858	3.91836	0.000979661	0.00863796	-1.37373	U1_PDON-Pros
Q9BQE43	-0.750081	14.995	-3.91119	0.00099556	0.00875484	-1.38968	U1_PDON-Pros
Q031543	0.547433	20.3344	3.91113	0.000995687	0.00875484	-1.38981	U1_PDON-Pros
O949793	-0.349289	22.3202	-3.90731	0.00100427	0.00881417	-1.39831	U1_PDON-Pros
Q9BXR03	0.423999	20.6868	3.90689	0.00100522	0.00881417	-1.39925	U1_PDON-Pros
Q141663	0.371987	22.1524	3.90617	0.00100685	0.00881618	-1.40085	U1_PDON-Pros
O147773	-0.349483	21.2803	-3.90457	0.00101047	0.0088357	-1.40441	U1_PDON-Pros
Q9NR563	0.455487	21.5735	3.8964	0.00102919	0.00898697	-1.4226	U1_PDON-Pros
Q96F153	1.33252	13.4267	3.89535	0.00103163	0.00899578	-1.42493	U1_PDON-Pros
Q9UM003	-0.871263	21.1551	-3.89432	0.00103401	0.00900415	-1.42722	U1_PDON-Pros
A2RTX53	0.78697	15.4891	3.89138	0.00104087	0.00905139	-1.43377	U1_PDON-Pros
Q9P0S23	0.540655	16.405	3.88908	0.00104625	0.00907937	-1.43888	U1_PDON-Pros
O149643	-0.317614	20.9944	-3.88878	0.00104696	0.00907937	-1.43954	U1_PDON-Pros
Q8N9T83	0.422921	19.694	3.88745	0.00105009	0.00909408	-1.4425	U1_PDON-Pros
P177073	0.919583	15.8556	3.8855	0.00105469	0.00912139	-1.44683	U1_PDON-Pros
P041563	-0.694734	16.757	-3.87571	0.00107814	0.00931144	-1.4686	U1_PDON-Pros
Q9H2693	-0.405967	20.4799	-3.87403	0.00108221	0.00933388	-1.47233	U1_PDON-Pros
Q9BZQ83	-0.468647	21.4157	-3.87035	0.00109121	0.00939869	-1.48053	U1_PDON-Pros
Q165393	0.460811	21.911	3.86757	0.00109805	0.00944468	-1.48671	U1_PDON-Pros
P119123	1.50047	13.0226	3.86017	0.00111643	0.00958976	-1.50315	U1_PDON-Pros
Q9BV863	0.538584	18.6827	3.85929	0.00111864	0.00959123	-1.50511	U1_PDON-Pros
P064003	-0.431547	23.0697	-3.8588	0.00111987	0.00959123	-1.50619	U1_PDON-Pros
Q8N5N73	0.836161	18.6548	3.85829	0.00112115	0.00959123	-1.50732	U1_PDON-Pros
Q9H4A63	-0.573687	19.1726	-3.8567	0.00112519	0.00961273	-1.51088	U1_PDON-Pros
Q9BQE33	-0.55614	20.1999	-3.85118	0.00113922	0.00971946	-1.52314	U1_PDON-Pros
Q9BV573	0.530476	20.7516	3.8417	0.00116372	0.00991514	-1.54419	U1_PDON-Pros
O948553	-0.367072	21.0544	-3.8402	0.00116765	0.00993523	-1.54753	U1_PDON-Pros
P527903	-0.962674	16.8585	-3.83794	0.00117361	0.00995727	-1.55257	U1_PDON-Pros
Q998163	-0.370692	20.3754	-3.83758	0.00117454	0.00995727	-1.55335	U1_PDON-Pros
O753963	-0.431291	21.4824	-3.83742	0.00117496	0.00995727	-1.55371	U1_PDON-Pros
Q8IXB13	-0.615778	20.4032	-3.83633	0.00117786	0.00996845	-1.55614	U1_PDON-Pros
Q86SZ23	-0.476622	16.7872	-3.8346	0.00118243	0.00998147	-1.55997	U1_PDON-Pros
Q8TCA03	0.879414	16.7171	3.83455	0.00118256	0.00998147	-1.56008	U1_PDON-Pros
Q930083	-0.387013	22.8491	-3.83012	0.00119439	0.0100639	-1.56993	U1_PDON-Pros
P180653	-1.22282	15.4048	-3.8297	0.00119551	0.0100639	-1.57085	U1_PDON-Pros
O149743	-0.395044	21.6811	-3.8245	0.00120956	0.0101687	-1.58241	U1_PDON-Pros
P355793	-0.521259	26.7353	-3.82253	0.00121494	0.0102003	-1.58679	U1_PDON-Pros
P403063	0.825158	20.5741	3.80852	0.00125375	0.0105122	-1.61788	U1_PDON-Pros
P497363	0.333187	24.4306	3.79771	0.00128457	0.0107563	-1.64188	U1_PDON-Pros
P523333	-0.947721	19.4496	-3.79449	0.00129389	0.0108199	-1.64903	U1_PDON-Pros
H3BSY23	1.42262	16.5791	3.79391	0.00129558	0.0108199	-1.65032	U1_PDON-Pros
P135913	-0.567629	20.1738	-3.79138	0.00130295	0.0108671	-1.65593	U1_PDON-Pros
P527013	0.315638	23.3661	3.78972	0.00130783	0.0108934	-1.65962	U1_PDON-Pros
Q9Y2283	-0.597527	20.0205	-3.78657	0.0013171	0.0109562	-1.66659	U1_PDON-Pros
P287993	-0.512032	20.0608	-3.7832	0.00132712	0.011025	-1.67408	U1_PDON-Pros
P332413	-1.52614	20.2876	-3.77969	0.0013376	0.0110975	-1.68185	U1_PDON-Pros
Q7KZ853	-0.277049	22.3608	-3.77108	0.00136373	0.0112995	-1.70096	U1_PDON-Pros
P302813	-0.795546	18.8516	-3.76971	0.00136792	0.0113194	-1.70399	U1_PDON-Pros
P610883	0.445101	22.8386	3.76873	0.00137094	0.0113296	-1.70617	U1_PDON-Pros
Q9BRP13	0.486483	18.8877	3.76796	0.00137332	0.0113344	-1.70788	U1_PDON-Pros
Q8N8R33	0.531655	16.2907	3.76731	0.00137531	0.011336	-1.70931	U1_PDON-Pros
Q006103	-0.402395	24.9086	-3.76601	0.00137933	0.0113543	-1.71219	U1_PDON-Pros
Q96BS23	0.435917	19.7775	3.76516	0.00138196	0.0113611	-1.71407	U1_PDON-Pros
Q926853	0.964875	16.2756	3.75268	0.00142122	0.0116688	-1.74173	U1_PDON-Pros
P348963	0.398434	21.5482	3.74189	0.00145608	0.0119395	-1.76565	U1_PDON-Pros
Q5JS543	0.709606	17.7013	3.73589	0.00147582	0.0120856	-1.77893	U1_PDON-Pros
Q136193	0.318239	21.6058	3.73389	0.00148248	0.0121245	-1.78338	U1_PDON-Pros
P179873	0.313018	25.0869	3.72713	0.00150513	0.0122939	-1.79834	U1_PDON-Pros
Q9Y6K53	-0.795101	21.1772	-3.72613	0.00150851	0.0123055	-1.80055	U1_PDON-Pros
Q8N8A23	-0.365579	20.1248	-3.72505	0.00151217	0.0123195	-1.80294	U1_PDON-Pros
Q105893	-0.860053	18.1096	-3.72345	0.0015176	0.0123478	-1.80647	U1_PDON-Pros
Q9H8H33	-0.867858	17.6374	-3.71836	0.00153506	0.0124738	-1.81776	U1_PDON-Pros
P412503	0.302034	24.8841	3.71572	0.00154418	0.0125318	-1.8236	U1_PDON-Pros
P278243	-0.538702	24.133	-3.71072	0.00156159	0.0126569	-1.83466	U1_PDON-Pros
Q9Y6H13	-0.428414	20.6191	-3.71008	0.00156383	0.0126588	-1.83607	U1_PDON-Pros
Q9BQ693	0.549129	20.7257	3.70855	0.00156921	0.0126747	-1.83946	U1_PDON-Pros
P280623	0.347744	22.1091	3.70839	0.0015698	0.0126747	-1.83983	U1_PDON-Pros
P558543	0.437179	19.9118	3.7061	0.00157787	0.0127236	-1.84488	U1_PDON-Pros
Q141413	0.622046	19.9859	3.70547	0.00158011	0.0127254	-1.84628	U1_PDON-Pros
A6NEE13	1.47401	19.062	3.70489	0.00158215	0.0127256	-1.84755	U1_PDON-Pros
P608423	-0.414257	23.6025	-3.70269	0.00159	0.0127726	-1.85244	U1_PDON-Pros
Q96AT13	0.491024	19.6211	3.70107	0.00159578	0.0127882	-1.85601	U1_PDON-Pros
Q9HAV73	0.331638	22.7175	3.70085	0.00159658	0.0127882	-1.85651	U1_PDON-Pros
O434473	0.556458	21.8755	3.70045	0.00159802	0.0127882	-1.85739	U1_PDON-Pros
P169303	0.508593	22.6464	3.69849	0.00160505	0.0128282	-1.86172	U1_PDON-Pros
Q6PII33	0.696756	17.1059	3.69684	0.00161101	0.0128596	-1.86537	U1_PDON-Pros
P003743	0.734956	21.1038	3.69609	0.0016137	0.0128648	-1.86702	U1_PDON-Pros
Q9ULP93	0.416091	18.4992	3.69461	0.00161907	0.0128914	-1.8703	U1_PDON-Pros
Q9BZX23	0.901307	19.9563	3.693	0.00162493	0.0129218	-1.87386	U1_PDON-Pros
Q7Z6M13	0.563803	18.8159	3.69133	0.00163102	0.0129407	-1.87754	U1_PDON-Pros
Q9BRX53	0.527826	19.3227	3.69123	0.0016314	0.0129407	-1.87777	U1_PDON-Pros
Q9BYX43	-1.66001	16.3845	-3.69065	0.00163352	0.0129412	-1.87905	U1_PDON-Pros
P364043	0.572859	18.4532	3.6858	0.00165142	0.0130599	-1.88979	U1_PDON-Pros
Q6PCB83	0.518895	18.747	3.68547	0.00165263	0.0130599	-1.89051	U1_PDON-Pros
Q151023	0.468655	22.0132	3.68473	0.00165538	0.0130653	-1.89215	U1_PDON-Pros
P252053	0.266413	25.0434	3.68401	0.00165804	0.01307	-1.89374	U1_PDON-Pros
Q021273	0.773927	18.5025	3.68186	0.00166604	0.0131167	-1.89848	U1_PDON-Pros
Q8N1G23	-0.35754	21.5824	-3.67931	0.00167562	0.0131664	-1.90412	U1_PDON-Pros
P078143	0.275536	25.0873	3.67907	0.00167652	0.0131664	-1.90466	U1_PDON-Pros
Q9HAU53	-0.431822	20.4897	-3.67807	0.00168028	0.0131796	-1.90686	U1_PDON-Pros
Q9BXV93	0.355196	18.8555	3.67584	0.00168873	0.0132288	-1.9118	U1_PDON-Pros
Q9H4L73	-0.318753	20.3753	-3.67531	0.00169074	0.0132288	-1.91298	U1_PDON-Pros
P048393	-0.827162	19.0603	-3.67468	0.00169311	0.0132309	-1.91436	U1_PDON-Pros
Q9Y3993	1.11711	19.5928	3.67157	0.00170496	0.0133071	-1.92123	U1_PDON-Pros
P415673	-0.960168	17.4122	-3.67079	0.00170795	0.013314	-1.92296	U1_PDON-Pros
Q6PIJ63	-0.797318	16.7904	-3.66647	0.00172459	0.0134271	-1.9325	U1_PDON-Pros
Q9P0J13	-0.442897	18.8767	-3.66241	0.00174035	0.0135332	-1.94146	U1_PDON-Pros
Q9BWW43	-0.88275	17.8961	-3.66015	0.0017492	0.0135853	-1.94646	U1_PDON-Pros
P504163	0.371848	21.4576	3.65836	0.00175623	0.0136232	-1.95041	U1_PDON-Pros
Q8WWC43	0.305529	20.5212	3.65471	0.00177066	0.0137183	-1.95847	U1_PDON-Pros
O758223	0.429457	22.5315	3.65346	0.00177563	0.0137399	-1.96123	U1_PDON-Pros
Q5T3I03	0.462946	19.6251	3.64934	0.00179213	0.0138507	-1.97033	U1_PDON-Pros
Q133223	1.05906	18.5082	3.64582	0.00180634	0.0139434	-1.97811	U1_PDON-Pros
Q998053	-0.729384	20.2515	-3.64424	0.00181273	0.0139757	-1.98158	U1_PDON-Pros
P548193	0.606274	24.0394	3.63712	0.00184192	0.0141835	-1.99731	U1_PDON-Pros
P407633	-0.30929	21.679	-3.63473	0.0018518	0.0142422	-2.00257	U1_PDON-Pros
Q8WWI13	-0.503743	19.1031	-3.63104	0.00186716	0.0143429	-2.0107	U1_PDON-Pros
P111663	0.487857	18.8367	3.62768	0.0018813	0.0144339	-2.01812	U1_PDON-Pros
O434143	0.503487	18.8853	3.62674	0.00188526	0.0144388	-2.02019	U1_PDON-Pros
Q136853	0.449667	19.8968	3.62645	0.0018865	0.0144388	-2.02084	U1_PDON-Pros
P481473	0.366816	23.1187	3.62552	0.00189043	0.0144514	-2.02289	U1_PDON-Pros
P785363	-0.405599	17.9883	-3.62367	0.00189829	0.0144939	-2.02697	U1_PDON-Pros
P519563	0.505194	17.1417	3.62007	0.00191366	0.0145937	-2.0349	U1_PDON-Pros
O757173	0.242379	22.24	3.61882	0.00191904	0.0146171	-2.03767	U1_PDON-Pros
O952493	-0.637283	19.5326	-3.61076	0.00195403	0.0148625	-2.05544	U1_PDON-Pros
Q5ST303	0.460985	18.4678	3.61032	0.00195596	0.0148625	-2.05641	U1_PDON-Pros
P092113	0.663841	23.823	3.60761	0.00196786	0.0149211	-2.06237	U1_PDON-Pros
Q132173	-0.436319	22.3148	-3.60742	0.00196869	0.0149211	-2.06279	U1_PDON-Pros
Q153113	0.263117	20.4275	3.60695	0.00197075	0.0149211	-2.06382	U1_PDON-Pros
Q96JY63	-0.637031	18.7362	-3.6006	0.00199901	0.0151166	-2.07782	U1_PDON-Pros
Q9H0893	-0.360886	20.4063	-3.60008	0.00200136	0.0151166	-2.07897	U1_PDON-Pros
P487233	-0.784148	17.9328	-3.59421	0.00202782	0.0152982	-2.09188	U1_PDON-Pros
Q9NZM33	-0.445303	20.6734	-3.59093	0.0020428	0.0153831	-2.09912	U1_PDON-Pros
Q925383	-0.341743	21.6157	-3.58978	0.00204809	0.0153831	-2.10166	U1_PDON-Pros
Q9BQL63	0.497785	19.9059	3.5897	0.00204844	0.0153831	-2.10183	U1_PDON-Pros
Q8NFY93	-0.983847	16.8313	-3.58962	0.00204881	0.0153831	-2.102	U1_PDON-Pros
Q96C013	0.482921	20.6611	3.58853	0.0020538	0.0154023	-2.10439	U1_PDON-Pros
P041833	1.07695	19.9502	3.5865	0.00206316	0.0154542	-2.10886	U1_PDON-Pros
Q6PK043	1.11805	17.1411	3.58451	0.0020724	0.0155026	-2.11326	U1_PDON-Pros
O005623	0.64538	16.2375	3.58405	0.00207453	0.0155026	-2.11427	U1_PDON-Pros
Q8NFF53	0.482489	19.7184	3.57947	0.0020959	0.0156438	-2.12434	U1_PDON-Pros
Q9NY123	0.550692	20.9207	3.57739	0.00210568	0.0156983	-2.12891	U1_PDON-Pros
P081333	0.525379	25.9488	3.57605	0.00211204	0.0157271	-2.13188	U1_PDON-Pros
Q9Y3A53	-0.460152	22.4913	-3.5747	0.00211842	0.015756	-2.13484	U1_PDON-Pros
Q2M3893	-0.561618	19.7891	-3.57089	0.00213656	0.0158723	-2.14321	U1_PDON-Pros
P348973	0.379489	23.9543	3.56892	0.00214602	0.0159239	-2.14755	U1_PDON-Pros
Q9Y5L43	0.501486	19.9506	3.56734	0.00215362	0.0159615	-2.15102	U1_PDON-Pros
Q96EC83	-0.778056	16.627	-3.56607	0.00215975	0.0159882	-2.15382	U1_PDON-Pros
Q140083	-0.330755	23.6608	-3.56486	0.00216563	0.016013	-2.15649	U1_PDON-Pros
Q68D913	0.581408	18.7974	3.56337	0.00217284	0.0160475	-2.15975	U1_PDON-Pros
Q9Y6963	-0.407949	21.2379	-3.56213	0.00217893	0.0160737	-2.1625	U1_PDON-Pros
Q9Y6Y03	0.833745	16.2863	3.55898	0.00219434	0.0161507	-2.16942	U1_PDON-Pros
Q3L8U13	-0.838673	16.7774	-3.55895	0.00219448	0.0161507	-2.16948	U1_PDON-Pros
Q9BYW23	0.374478	18.7724	3.55784	0.00219992	0.016172	-2.17192	U1_PDON-Pros
Q9H9103	0.534797	20.8178	3.55575	0.00221024	0.0162289	-2.17651	U1_PDON-Pros
O437603	0.685306	17.3259	3.55504	0.00221378	0.0162361	-2.17808	U1_PDON-Pros
Q9Y3X03	-0.500942	19.6551	-3.55246	0.0022266	0.0162959	-2.18375	U1_PDON-Pros
Q2TAA53	-0.88197	16.5434	-3.55185	0.00222966	0.0162959	-2.1851	U1_PDON-Pros
Q8WXG93	0.563496	18.2498	3.55184	0.00222966	0.0162959	-2.1851	U1_PDON-Pros
O146533	-1.20413	16.8251	-3.54879	0.00224498	0.0163888	-2.19182	U1_PDON-Pros
Q9NR313	-0.280286	20.8084	-3.54782	0.00224981	0.0164052	-2.19393	U1_PDON-Pros
O436653	-0.489046	20.0892	-3.546	0.00225904	0.0164249	-2.19795	U1_PDON-Pros
P611603	-0.396806	23.2346	-3.54589	0.00225957	0.0164249	-2.19818	U1_PDON-Pros
O952483	-0.406397	18.1055	-3.54574	0.00226031	0.0164249	-2.19851	U1_PDON-Pros
Q8N4H53	0.567549	21.0491	3.54521	0.00226301	0.0164257	-2.19968	U1_PDON-Pros
P143173	-0.42663	23.4249	-3.54279	0.00227529	0.0164959	-2.20499	U1_PDON-Pros
Q8NFV43	0.509699	19.6559	3.53881	0.00229568	0.0166246	-2.21374	U1_PDON-Pros
Q2M2I83	-0.55012	20.2447	-3.53642	0.00230798	0.0166946	-2.21899	U1_PDON-Pros
P628343	-0.684758	19.6034	-3.53386	0.00232123	0.0167712	-2.22461	U1_PDON-Pros
P067533	-0.478736	23.5483	-3.53242	0.00232874	0.0168062	-2.22777	U1_PDON-Pros
Q9P1Z23	-0.949905	17.3308	-3.53041	0.00233921	0.0168626	-2.23218	U1_PDON-Pros
Q9BVC43	0.52559	17.347	3.52321	0.00237722	0.0171171	-2.24799	U1_PDON-Pros
Q928443	-0.929841	17.1259	-3.51922	0.00239851	0.017228	-2.25674	U1_PDON-Pros
P352323	0.444743	23.0996	3.51912	0.00239907	0.017228	-2.25697	U1_PDON-Pros
Q9UPN73	0.373927	20.8768	3.5188	0.0024008	0.017228	-2.25767	U1_PDON-Pros
P536343	0.640514	21.7311	3.51551	0.0024185	0.0173353	-2.26488	U1_PDON-Pros
P530073	0.429124	21.2237	3.51381	0.00242773	0.0173818	-2.26861	U1_PDON-Pros
P349103	-0.674418	17.3113	-3.51167	0.00243937	0.0174383	-2.2733	U1_PDON-Pros
Q8IVD93	0.280366	21.3989	3.51135	0.00244115	0.0174383	-2.27402	U1_PDON-Pros
Q7Z4013	0.563673	17.9815	3.50928	0.00245245	0.0174993	-2.27855	U1_PDON-Pros
P340593	0.895045	17.3422	3.50232	0.00249094	0.0177539	-2.29382	U1_PDON-Pros
Q96EY53	-1.08748	15.8971	-3.50025	0.00250247	0.017816	-2.29835	U1_PDON-Pros
P134983	-0.817655	19.8681	-3.49624	0.00252501	0.0179367	-2.30714	U1_PDON-Pros
Q96N663	-0.475359	18.5554	-3.49623	0.0025251	0.0179367	-2.30717	U1_PDON-Pros
P003673	0.378861	23.523	3.49458	0.00253442	0.0179539	-2.31078	U1_PDON-Pros
Q9HCN43	0.465609	18.687	3.4944	0.00253544	0.0179539	-2.31118	U1_PDON-Pros
O147373	0.427837	22.5632	3.49429	0.00253603	0.0179539	-2.3114	U1_PDON-Pros
P106193	0.560837	19.9809	3.49303	0.00254319	0.0179644	-2.31417	U1_PDON-Pros
O608413	0.369151	24.1559	3.49303	0.0025432	0.0179644	-2.31417	U1_PDON-Pros
Q135963	-0.388243	21.3643	-3.49167	0.00255095	0.0179955	-2.31715	U1_PDON-Pros
Q136173	-0.282409	22.0866	-3.49118	0.00255376	0.0179955	-2.31823	U1_PDON-Pros
P826503	0.377993	20.5631	3.49076	0.00255614	0.0179955	-2.31915	U1_PDON-Pros
Q9BU763	0.483184	18.4885	3.49004	0.00256029	0.0180046	-2.32073	U1_PDON-Pros
Q9NT623	0.422627	22.3399	3.48796	0.00257218	0.0180615	-2.32527	U1_PDON-Pros
Q997973	0.39675	19.8144	3.48763	0.00257409	0.0180615	-2.326	U1_PDON-Pros
Q129333	0.797213	18.0485	3.48374	0.00259655	0.0181989	-2.33452	U1_PDON-Pros
Q96AT93	0.417048	18.9324	3.48178	0.00260797	0.0182587	-2.33881	U1_PDON-Pros
Q9H0E33	0.547802	19.0376	3.48079	0.00261374	0.0182653	-2.34098	U1_PDON-Pros
P427043	0.439713	24.9982	3.48063	0.0026147	0.0182653	-2.34134	U1_PDON-Pros
Q925033	-1.02508	15.311	-3.47853	0.00262698	0.0183309	-2.34593	U1_PDON-Pros
P048433	-0.493103	24.1594	-3.47774	0.00263162	0.0183332	-2.34766	U1_PDON-Pros
P041503	-0.638353	18.6321	-3.47744	0.00263339	0.0183332	-2.34832	U1_PDON-Pros
O006233	0.838391	18.0534	3.47699	0.00263601	0.0183332	-2.34929	U1_PDON-Pros
Q5BJF63	0.742449	15.2446	3.4751	0.00264719	0.0183752	-2.35344	U1_PDON-Pros
Q9H7Z63	0.458303	19.5444	3.47499	0.00264787	0.0183752	-2.35369	U1_PDON-Pros
P525973	0.380746	22.5532	3.47255	0.00266235	0.0184315	-2.35903	U1_PDON-Pros
Q150583	-0.381128	20.176	-3.47165	0.00266766	0.0184315	-2.36098	U1_PDON-Pros
P300463	0.892644	20.8775	3.47136	0.00266941	0.0184315	-2.36162	U1_PDON-Pros
Q8WXH03	1.44051	19.173	3.47124	0.00267015	0.0184315	-2.3619	U1_PDON-Pros
P201383	0.830822	16.9323	3.47117	0.00267056	0.0184315	-2.36205	U1_PDON-Pros
P206453	0.350409	21.396	3.46744	0.00269288	0.0185653	-2.3702	U1_PDON-Pros
O755213	0.441671	21.3824	3.4664	0.00269916	0.0185883	-2.37248	U1_PDON-Pros
Q9Y5J73	0.401387	21.005	3.46438	0.00271136	0.018652	-2.37689	U1_PDON-Pros
P612543	-0.693574	22.3976	-3.46081	0.00273308	0.018781	-2.38471	U1_PDON-Pros
Q9NQC73	-0.904878	16.8532	-3.45503	0.00276856	0.0190042	-2.39734	U1_PDON-Pros
Q9NWZ83	0.617054	16.7451	3.45344	0.00277844	0.0190359	-2.40082	U1_PDON-Pros
Q3B7J23	0.697797	16.0163	3.45332	0.00277921	0.0190359	-2.40109	U1_PDON-Pros
Q9ULL53	0.674452	18.6752	3.4523	0.00278552	0.0190571	-2.40332	U1_PDON-Pros
Q8N5K13	-0.55257	20.7218	-3.45185	0.00278833	0.0190571	-2.4043	U1_PDON-Pros
P219533	0.470948	19.2236	3.45023	0.00279845	0.0191008	-2.40785	U1_PDON-Pros
Q167733	0.506626	16.8287	3.44985	0.00280077	0.0191008	-2.40866	U1_PDON-Pros
P295583	-0.593404	19.412	-3.44628	0.00282321	0.0192331	-2.41647	U1_PDON-Pros
Q9BSK13	1.07755	15.8289	3.44511	0.00283059	0.0192626	-2.41902	U1_PDON-Pros
P072373	0.485828	26.0378	3.44071	0.00285857	0.0194302	-2.42865	U1_PDON-Pros
O960083	0.61607	20.6413	3.44027	0.00286136	0.0194302	-2.42961	U1_PDON-Pros
P497573	-1.05358	18.6343	-3.43499	0.00289527	0.0196394	-2.44113	U1_PDON-Pros
Q162043	0.349554	21.4315	3.43297	0.00290839	0.0197072	-2.44555	U1_PDON-Pros
Q9H0N03	-0.829167	16.4014	-3.43023	0.0029262	0.0198067	-2.45153	U1_PDON-Pros
Q8IWB93	-0.67932	18.4624	-3.42707	0.00294689	0.0199185	-2.45842	U1_PDON-Pros
Q140613	-0.416271	17.6943	-3.42675	0.00294902	0.0199185	-2.45913	U1_PDON-Pros
Q9UIJ73	0.986402	21.9315	3.42312	0.00297298	0.0200589	-2.46704	U1_PDON-Pros
Q9BUF53	-0.635944	19.5819	-3.41666	0.00301617	0.0203286	-2.48114	U1_PDON-Pros
P622563	-0.459094	19.3139	-3.40527	0.00309376	0.0208294	-2.50597	U1_PDON-Pros
Q3ZCQ83	0.29121	21.4802	3.40466	0.00309797	0.0208355	-2.5073	U1_PDON-Pros
P102443	0.938447	16.698	3.3995	0.00313382	0.0210542	-2.51855	U1_PDON-Pros
P153743	0.5058	21.972	3.39616	0.00315724	0.021189	-2.52582	U1_PDON-Pros
P054523	-1.16645	17.0496	-3.3845	0.00324039	0.021724	-2.55122	U1_PDON-Pros
Q96GD03	0.740837	18.8557	3.38276	0.003253	0.0217855	-2.55501	U1_PDON-Pros
P139953	-0.400386	20.7849	-3.381	0.00326575	0.0218364	-2.55883	U1_PDON-Pros
Q8N3F03	0.833936	16.1337	3.38059	0.00326875	0.0218364	-2.55973	U1_PDON-Pros
Q130113	0.376322	23.4865	3.38028	0.00327097	0.0218364	-2.56039	U1_PDON-Pros
Q9Y2Z23	-0.63203	16.5827	-3.37917	0.00327912	0.0218677	-2.56282	U1_PDON-Pros
Q9GZY43	0.853968	16.7742	3.37622	0.00330074	0.0219887	-2.56924	U1_PDON-Pros
Q9ULV43	-0.432327	22.8827	-3.3732	0.00332298	0.0220971	-2.57579	U1_PDON-Pros
Q131553	0.35747	22.3959	3.37282	0.00332584	0.0220971	-2.57663	U1_PDON-Pros
Q8IY673	0.398069	21.5384	3.37219	0.00333052	0.0220971	-2.57801	U1_PDON-Pros
P499143	-0.978055	18.1154	-3.37212	0.00333099	0.0220971	-2.57814	U1_PDON-Pros
Q9NRN73	0.363001	20.8984	3.3714	0.00333638	0.0220987	-2.57972	U1_PDON-Pros
O433993	-0.330517	21.8153	-3.37115	0.00333822	0.0220987	-2.58026	U1_PDON-Pros
Q9BRP43	0.38871	19.7825	3.36701	0.00336915	0.0222801	-2.58926	U1_PDON-Pros
Q641Q23	-0.683121	16.9675	-3.36589	0.00337754	0.0223122	-2.59169	U1_PDON-Pros
Q9P2893	0.36768	21.2303	3.36489	0.00338509	0.0223387	-2.59387	U1_PDON-Pros
P546873	0.424554	20.1131	3.36187	0.00340797	0.0224663	-2.60045	U1_PDON-Pros
Q7Z7H83	0.446402	18.4556	3.35935	0.00342713	0.0225691	-2.60592	U1_PDON-Pros
P212813	-0.285147	22.4173	-3.35684	0.00344632	0.0226718	-2.61137	U1_PDON-Pros
Q9BSR83	-0.48094	19.0383	-3.35468	0.00346296	0.0227576	-2.61607	U1_PDON-Pros
Q9Y2653	0.376356	23.3875	3.35408	0.00346759	0.0227644	-2.61737	U1_PDON-Pros
Q6P1J93	-0.446566	21.3607	-3.35296	0.0034762	0.0227972	-2.61979	U1_PDON-Pros
P850373	0.423479	19.7051	3.3523	0.00348136	0.0228074	-2.62124	U1_PDON-Pros
P135983	1.28501	14.2116	3.35111	0.00349056	0.022844	-2.62381	U1_PDON-Pros
Q061363	0.570318	19.1749	3.3489	0.0035078	0.0229331	-2.62862	U1_PDON-Pros
Q9BYN83	0.436923	19.8081	3.34576	0.00353236	0.0230698	-2.63543	U1_PDON-Pros
Q162223	0.47857	20.1621	3.34373	0.00354838	0.0231505	-2.63984	U1_PDON-Pros
Q9UPT93	0.767228	17.5821	3.34265	0.00355692	0.0231817	-2.64218	U1_PDON-Pros
Q928963	-0.37063	21.9667	-3.342	0.0035621	0.0231817	-2.6436	U1_PDON-Pros
P552633	-0.26664	22.3716	-3.34174	0.00356415	0.0231817	-2.64416	U1_PDON-Pros
P079483	-0.26383	21.3326	-3.33995	0.00357833	0.02325	-2.64804	U1_PDON-Pros
Q96SU43	-0.337309	19.387	-3.32907	0.00366604	0.0237744	-2.67165	U1_PDON-Pros
Q9BYD13	0.433468	18.9765	3.329	0.00366657	0.0237744	-2.67179	U1_PDON-Pros
O759763	0.37247	20.0581	3.32823	0.00367291	0.0237809	-2.67347	U1_PDON-Pros
Q969U73	0.401726	21.3298	3.32796	0.00367509	0.0237809	-2.67405	U1_PDON-Pros
P829303	0.825141	17.8911	3.32631	0.00368859	0.0238219	-2.67763	U1_PDON-Pros
P576783	0.349625	21.8034	3.32589	0.00369202	0.0238219	-2.67853	U1_PDON-Pros
P151533	-0.640366	21.856	-3.32537	0.00369633	0.0238219	-2.67967	U1_PDON-Pros
Q7Z4603	-0.337137	21.024	-3.32535	0.00369651	0.0238219	-2.67972	U1_PDON-Pros
Q86Y793	1.31293	13.5208	3.32447	0.00370369	0.0238439	-2.68161	U1_PDON-Pros
Q8IZH23	-0.349204	19.6793	-3.31956	0.00374441	0.0240815	-2.69226	U1_PDON-Pros
Q153693	0.349449	22.3197	3.3145	0.00378678	0.0243099	-2.70323	U1_PDON-Pros
Q8NFD53	0.468396	19.7943	3.3144	0.00378761	0.0243099	-2.70344	U1_PDON-Pros
Q127683	-0.447569	20.6288	-3.3121	0.003807	0.0244009	-2.70842	U1_PDON-Pros
Q8TB033	-0.576477	19.6455	-3.3118	0.00380952	0.0244009	-2.70906	U1_PDON-Pros
O437093	-0.47522	19.0235	-3.31135	0.00381337	0.0244009	-2.71005	U1_PDON-Pros
Q9NYG23	0.647728	18.4365	3.30948	0.00382921	0.0244775	-2.71409	U1_PDON-Pros
O006293	-0.566587	20.3815	-3.30613	0.00385789	0.0246359	-2.72136	U1_PDON-Pros
Q7L2733	-1.30156	15.0711	-3.30548	0.00386341	0.0246463	-2.72275	U1_PDON-Pros
Q929223	0.330357	22.2491	3.3034	0.00388136	0.0247359	-2.72726	U1_PDON-Pros
P067373	0.352554	24.1414	3.30272	0.00388723	0.0247483	-2.72874	U1_PDON-Pros
P495853	-0.486141	20.8058	-3.30123	0.00390008	0.0248052	-2.73195	U1_PDON-Pros
Q9P2E33	-0.513764	16.4997	-3.30053	0.00390614	0.0248187	-2.73346	U1_PDON-Pros
Q9BQ523	0.287089	21.0339	3.2993	0.00391683	0.0248617	-2.73612	U1_PDON-Pros
Q9Y5P43	-0.362337	20.7176	-3.29814	0.00392694	0.0249008	-2.73863	U1_PDON-Pros
Q9NQC33	-0.369111	21.0698	-3.29706	0.0039364	0.0249358	-2.74098	U1_PDON-Pros
P631733	0.845079	21.5524	3.29647	0.00394158	0.0249401	-2.74226	U1_PDON-Pros
Q8N1G43	0.433845	22.0805	3.2957	0.00394831	0.0249401	-2.74392	U1_PDON-Pros
P417433	-0.365231	18.1509	-3.29563	0.00394891	0.0249401	-2.74407	U1_PDON-Pros
Q150543	0.361622	21.3901	3.29347	0.00396789	0.0250349	-2.74873	U1_PDON-Pros
Q7Z4R83	0.966167	15.5592	3.28973	0.004001	0.0252187	-2.75683	U1_PDON-Pros
O949213	0.686968	17.2649	3.28873	0.00400991	0.0252497	-2.75899	U1_PDON-Pros
Q7Z3B13	0.943452	17.2594	3.28734	0.00402226	0.0253022	-2.76198	U1_PDON-Pros
P628513	0.620888	22.6687	3.28585	0.00403562	0.025361	-2.76521	U1_PDON-Pros
P577373	0.336149	22.3531	3.28448	0.0040479	0.0253952	-2.76817	U1_PDON-Pros
O433243	0.45904	20.5517	3.28435	0.0040491	0.0253952	-2.76846	U1_PDON-Pros
P294663	-0.47151	20.9094	-3.28369	0.00405501	0.0254071	-2.76988	U1_PDON-Pros
Q9BXS53	-0.282818	21.4225	-3.27425	0.00414091	0.0259029	-2.79028	U1_PDON-Pros
Q9H8573	-1.43617	15.4845	-3.2741	0.00414233	0.0259029	-2.79061	U1_PDON-Pros
Q9UDX43	0.906011	19.0171	3.27328	0.00414982	0.0259229	-2.79237	U1_PDON-Pros
P067033	-0.560459	23.5357	-3.27286	0.00415373	0.0259229	-2.79328	U1_PDON-Pros
P365513	-0.41888	20.7913	-3.2722	0.00415982	0.0259353	-2.79471	U1_PDON-Pros
Q8IYS13	0.561836	22.2138	3.27108	0.00417017	0.0259742	-2.79713	U1_PDON-Pros
O151643	0.487656	19.0763	3.26352	0.00424067	0.0263873	-2.81344	U1_PDON-Pros
O437083	0.645012	16.855	3.255	0.00432158	0.0268643	-2.83181	U1_PDON-Pros
Q9NZL93	0.391646	21.8982	3.25388	0.00433232	0.0268907	-2.83423	U1_PDON-Pros
Q9NUP93	0.707708	19.4661	3.25367	0.00433433	0.0268907	-2.83468	U1_PDON-Pros
O435213	1.09715	13.1272	3.253	0.00434077	0.0268971	-2.83612	U1_PDON-Pros
Q8NHU63	-0.546168	18.3595	-3.25268	0.00434387	0.0268971	-2.83682	U1_PDON-Pros
P130513	1.35276	15.2432	3.25107	0.00435939	0.0269668	-2.84028	U1_PDON-Pros
Q047263	-0.498817	20.0642	-3.24919	0.00437759	0.027031	-2.84433	U1_PDON-Pros
Q6UWZ73	0.782588	16.647	3.24912	0.00437832	0.027031	-2.8445	U1_PDON-Pros
P220613	0.381673	22.9456	3.24696	0.00439933	0.02712	-2.84915	U1_PDON-Pros
Q9H7Z73	0.298429	19.8792	3.24676	0.00440131	0.02712	-2.84959	U1_PDON-Pros
P426803	0.758401	15.1809	3.24374	0.00443083	0.0272617	-2.85608	U1_PDON-Pros
Q128243	0.325535	21.2161	3.24353	0.00443293	0.0272617	-2.85654	U1_PDON-Pros
O957933	-0.428239	20.3057	-3.23322	0.00453537	0.0278645	-2.87874	U1_PDON-Pros
P234973	-0.429559	20.1385	-3.23239	0.00454372	0.0278887	-2.88053	U1_PDON-Pros
P159273	0.327979	22.8968	3.23122	0.00455548	0.0279301	-2.88304	U1_PDON-Pros
P368973	0.828263	17.0802	3.23084	0.00455929	0.0279301	-2.88385	U1_PDON-Pros
Q149973	0.380402	20.3663	3.23009	0.00456691	0.0279497	-2.88548	U1_PDON-Pros
P630103	-0.335772	22.2004	-3.22798	0.00458834	0.0280537	-2.89002	U1_PDON-Pros
O603413	0.305895	22.2068	3.22623	0.00460612	0.0281352	-2.89378	U1_PDON-Pros
Q96QH23	0.298594	21.4978	3.22207	0.00464872	0.0283623	-2.90272	U1_PDON-Pros
O005713	-0.285262	24.1658	-3.22173	0.00465227	0.0283623	-2.90346	U1_PDON-Pros
O006253	-0.471465	19.3038	-3.2211	0.00465878	0.0283746	-2.90482	U1_PDON-Pros
Q86UE43	0.466728	21.9505	3.22048	0.00466512	0.0283858	-2.90614	U1_PDON-Pros
Q9H3P73	-0.388555	20.1768	-3.21947	0.00467555	0.0284219	-2.90831	U1_PDON-Pros
P176123	-0.442327	19.6145	-3.21742	0.00469681	0.0285238	-2.91271	U1_PDON-Pros
O007543	0.333279	22.5951	3.21622	0.00470937	0.0285726	-2.91531	U1_PDON-Pros
Q9NZD83	-0.365849	19.9686	-3.21529	0.00471903	0.0286037	-2.91729	U1_PDON-Pros
P356113	-0.829081	19.6858	-3.21442	0.00472815	0.0286316	-2.91917	U1_PDON-Pros
Q3KQV93	0.374602	19.6585	3.20833	0.00479229	0.0289922	-2.93225	U1_PDON-Pros
Q924783	0.522887	20.2046	3.20735	0.00480275	0.0290277	-2.93437	U1_PDON-Pros
Q9NTK53	0.247987	23.6306	3.20545	0.00482299	0.0291222	-2.93845	U1_PDON-Pros
Q9BVI43	0.407011	20.6373	3.20451	0.00483301	0.0291482	-2.94046	U1_PDON-Pros
Q9Y6K03	0.502352	16.6961	3.20418	0.00483651	0.0291482	-2.94116	U1_PDON-Pros
Q9H0U43	-0.460426	21.1647	-3.20314	0.00484766	0.0291875	-2.9434	U1_PDON-Pros
Q136303	0.558356	20.0143	3.2012	0.00486856	0.0292855	-2.94757	U1_PDON-Pros
O757923	0.570549	21.4265	3.20019	0.00487946	0.0293231	-2.94974	U1_PDON-Pros
Q136143	-0.670603	16.5197	-3.1977	0.0049064	0.029457	-2.95508	U1_PDON-Pros
Q9ULH13	-0.402733	19.2861	-3.19446	0.00494167	0.0296406	-2.96203	U1_PDON-Pros
P151513	0.392062	18.6618	3.19316	0.00495593	0.0296743	-2.96483	U1_PDON-Pros
Q167633	-0.461433	20.0904	-3.19309	0.00495666	0.0296743	-2.96497	U1_PDON-Pros
O436153	0.290356	23.2121	3.18909	0.00500064	0.0299092	-2.97354	U1_PDON-Pros
O608613	-0.457646	19.2588	-3.18201	0.00507952	0.0303346	-2.98872	U1_PDON-Pros
P785493	1.10248	16.643	3.18185	0.00508136	0.0303346	-2.98907	U1_PDON-Pros
Q96A353	0.521093	19.2345	3.18036	0.00509815	0.0304061	-2.99227	U1_PDON-Pros
O438153	-0.329104	20.9644	-3.17954	0.00510735	0.0304323	-2.99401	U1_PDON-Pros
Q154373	-0.277768	21.7843	-3.17761	0.00512924	0.0305058	-2.99816	U1_PDON-Pros
Q133103	0.250498	22.785	3.17717	0.00513416	0.0305058	-2.99909	U1_PDON-Pros
Q926673	0.646944	20.0447	3.17717	0.00513417	0.0305058	-2.99909	U1_PDON-Pros
P276353	0.30197	23.2408	3.17215	0.00519145	0.0308151	-3.00985	U1_PDON-Pros
Q9BXW73	0.703816	17.4256	3.17176	0.00519597	0.0308151	-3.01069	U1_PDON-Pros
O753063	0.359739	21.1977	3.16774	0.0052423	0.0310607	-3.01929	U1_PDON-Pros
Q9UKL63	0.628997	18.2282	3.16566	0.00526643	0.0311675	-3.02374	U1_PDON-Pros
P074373	-0.489317	23.4576	-3.16534	0.00527018	0.0311675	-3.02443	U1_PDON-Pros
Q9Y4R83	0.416842	20.8566	3.16382	0.0052879	0.0312431	-3.02768	U1_PDON-Pros
P364053	0.410656	20.7768	3.16227	0.00530593	0.0313203	-3.03098	U1_PDON-Pros
O753763	0.40115	20.7849	3.16178	0.00531167	0.031325	-3.03203	U1_PDON-Pros
P519703	0.938686	19.6371	3.16096	0.00532136	0.0313529	-3.03379	U1_PDON-Pros
Q8WWV33	0.540172	18.2226	3.16008	0.0053317	0.0313845	-3.03568	U1_PDON-Pros
Q96EX13	-0.676291	17.3682	-3.15932	0.00534061	0.0314077	-3.03729	U1_PDON-Pros
Q8IU603	0.503459	17.746	3.15695	0.00536863	0.0315185	-3.04236	U1_PDON-Pros
P527893	0.308238	23.465	3.15689	0.00536941	0.0315185	-3.0425	U1_PDON-Pros
P622733	1.32209	18.2303	3.15228	0.00542425	0.0317889	-3.05235	U1_PDON-Pros
Q86VS83	-0.407063	19.9344	-3.15218	0.00542553	0.0317889	-3.05257	U1_PDON-Pros
O959803	0.8391	15.6048	3.15083	0.00544171	0.0318542	-3.05546	U1_PDON-Pros
P223143	0.274924	25.1238	3.14762	0.00548037	0.0320508	-3.06231	U1_PDON-Pros
Q9GZS13	0.681978	20.6839	3.14421	0.0055218	0.032254	-3.0696	U1_PDON-Pros
P542773	0.493933	17.9099	3.14392	0.00552532	0.032254	-3.07022	U1_PDON-Pros
Q5T6F23	0.419995	20.4516	3.13979	0.00557582	0.0325187	-3.07903	U1_PDON-Pros
P143143	-0.26959	24.467	-3.13628	0.00561912	0.0327411	-3.08652	U1_PDON-Pros
Q9UBR23	0.66194	19.6371	3.13438	0.0056428	0.0328488	-3.09059	U1_PDON-Pros
Q003413	-0.251881	22.7119	-3.13275	0.00566307	0.0329365	-3.09406	U1_PDON-Pros
P310403	0.285852	23.1861	3.13051	0.00569107	0.0330689	-3.09883	U1_PDON-Pros
Q9HD453	-0.584845	20.7592	-3.1285	0.00571641	0.0331856	-3.10313	U1_PDON-Pros
Q9BS263	-0.438246	21.7392	-3.12699	0.00573544	0.0332655	-3.10634	U1_PDON-Pros
P317853	-1.28551	17.7507	-3.12478	0.00576348	0.0333976	-3.11106	U1_PDON-Pros
Q9NX053	0.468091	18.161	3.11805	0.00584954	0.0338652	-3.1254	U1_PDON-Pros
O960193	0.305159	22.3415	3.1156	0.00588124	0.0340176	-3.13062	U1_PDON-Pros
Q9BVP23	0.608736	21.0257	3.10901	0.00596715	0.034483	-3.14464	U1_PDON-Pros
Q9Y4K13	-0.36244	21.7506	-3.10657	0.00599925	0.0346188	-3.14983	U1_PDON-Pros
Q8IVF23	-1.24762	16.5579	-3.10639	0.00600162	0.0346188	-3.15021	U1_PDON-Pros
Q96F463	-0.727005	17.069	-3.10421	0.0060306	0.0347543	-3.15487	U1_PDON-Pros
Q023383	0.664304	19.9757	3.10152	0.00606639	0.0349287	-3.16059	U1_PDON-Pros
O758793	0.451518	18.309	3.10078	0.00607621	0.0349534	-3.16215	U1_PDON-Pros
Q8WTV03	0.645436	17.5532	3.09761	0.00611884	0.0351666	-3.1689	U1_PDON-Pros
P264473	-0.362103	23.301	-3.09666	0.00613163	0.0352081	-3.17092	U1_PDON-Pros
Q96FJ23	0.595927	21.0486	3.09204	0.00619416	0.0355252	-3.18073	U1_PDON-Pros
P055563	-0.404328	21.9236	-3.09176	0.00619808	0.0355252	-3.18134	U1_PDON-Pros
P499153	0.288908	23.5328	3.08779	0.00625234	0.0358037	-3.18976	U1_PDON-Pros
Q8TDL53	1.2115	15.0803	3.08559	0.00628276	0.0359172	-3.19444	U1_PDON-Pros
Q9UPT53	-0.335769	20.401	-3.08553	0.00628352	0.0359172	-3.19456	U1_PDON-Pros
Q53EP03	-0.694172	17.079	-3.08386	0.00630668	0.036017	-3.19811	U1_PDON-Pros
Q5JU693	-0.959596	13.859	-3.07855	0.00638068	0.0364068	-3.20938	U1_PDON-Pros
Q9Y5Q93	-0.272056	20.2137	-3.07811	0.00638687	0.0364092	-3.21031	U1_PDON-Pros
Q8N5I23	0.711458	15.7402	3.07734	0.00639768	0.0364379	-3.21195	U1_PDON-Pros
Q9Y5J93	0.426837	20.5919	3.07686	0.00640443	0.0364436	-3.21296	U1_PDON-Pros
Q96B493	0.679609	17.1359	3.07561	0.00642205	0.0365086	-3.21562	U1_PDON-Pros
Q9BV443	0.437803	20.1542	3.07523	0.00642741	0.0365086	-3.21642	U1_PDON-Pros
Q8N5W93	0.685055	16.7403	3.07436	0.00643977	0.036546	-3.21828	U1_PDON-Pros
Q96K493	-0.933312	15.8914	-3.07061	0.00649298	0.0368149	-3.22622	U1_PDON-Pros
P044243	0.30425	21.2181	3.06908	0.00651487	0.0369059	-3.22947	U1_PDON-Pros
Q7Z3T83	-0.500839	17.7928	-3.0681	0.00652884	0.036952	-3.23153	U1_PDON-Pros
Q9UQ803	0.347035	24.989	3.06594	0.00656001	0.0370735	-3.23613	U1_PDON-Pros
O752233	0.434658	22.8061	3.0658	0.00656204	0.0370735	-3.23643	U1_PDON-Pros
Q9Y2Z93	0.414827	16.939	3.065	0.00657345	0.0371036	-3.23811	U1_PDON-Pros
P545773	0.454329	25.0614	3.06461	0.0065791	0.0371036	-3.23893	U1_PDON-Pros
Q138673	-1.488	15.1944	-3.06161	0.00662261	0.0373156	-3.24529	U1_PDON-Pros
Q9UNL43	0.597137	18.4322	3.05863	0.00666614	0.037513	-3.25161	U1_PDON-Pros
P550103	-0.332933	22.6372	-3.05831	0.0066708	0.037513	-3.25229	U1_PDON-Pros
P068653	0.41367	21.499	3.05799	0.00667544	0.037513	-3.25296	U1_PDON-Pros
P486373	0.280527	21.091	3.05738	0.00668436	0.0375298	-3.25425	U1_PDON-Pros
O149503	-0.448926	22.8146	-3.05655	0.00669663	0.0375653	-3.25602	U1_PDON-Pros
Q6PKG03	0.352017	22.099	3.0538	0.00673714	0.0377378	-3.26183	U1_PDON-Pros
Q86VP13	0.40674	20.9106	3.05365	0.00673933	0.0377378	-3.26215	U1_PDON-Pros
P469343	-0.328725	19.6825	-3.05248	0.0067567	0.0378017	-3.26463	U1_PDON-Pros
P551603	-0.357279	21.5483	-3.05169	0.00676848	0.0378341	-3.26631	U1_PDON-Pros
P094293	0.383812	24.6306	3.05099	0.00677889	0.0378436	-3.26779	U1_PDON-Pros
O605473	0.450883	21.4244	3.05077	0.00678215	0.0378436	-3.26825	U1_PDON-Pros
Q96SI13	0.671023	16.3873	3.04951	0.00680089	0.0379147	-3.27092	U1_PDON-Pros
Q4KWH83	-0.649967	20.0206	-3.04542	0.00686222	0.0382229	-3.27957	U1_PDON-Pros
Q128943	0.879838	17.0369	3.04492	0.00686974	0.0382311	-3.28063	U1_PDON-Pros
Q6NUK13	-0.301508	22.1557	-3.0424	0.00690774	0.0384088	-3.28595	U1_PDON-Pros
O007643	-0.436674	20.0548	-3.04088	0.00693085	0.0385034	-3.28916	U1_PDON-Pros
Q9Y5B93	0.238933	24.6029	3.04006	0.00694337	0.0385391	-3.2909	U1_PDON-Pros
Q9BY323	0.655732	20.3982	3.03918	0.00695666	0.0385457	-3.29275	U1_PDON-Pros
Q7L1V23	0.584682	18.2536	3.03918	0.00695677	0.0385457	-3.29276	U1_PDON-Pros
Q990813	1.29563	15.057	3.03833	0.00696969	0.0385835	-3.29455	U1_PDON-Pros
Q925753	-0.482586	20.9537	-3.0376	0.00698095	0.038612	-3.29611	U1_PDON-Pros
Q9HCE53	0.688753	18.7586	3.03305	0.00705089	0.0389648	-3.30571	U1_PDON-Pros
O007433	-0.242797	22.0136	-3.03154	0.0070743	0.03906	-3.30891	U1_PDON-Pros
Q86U443	0.303168	19.2005	3.03044	0.00709127	0.0391195	-3.31121	U1_PDON-Pros
P356103	-0.616988	17.9397	-3.02909	0.00711226	0.0392011	-3.31406	U1_PDON-Pros
O435863	-0.390937	19.8454	-3.0259	0.00716224	0.0394422	-3.32081	U1_PDON-Pros
Q8WXI43	-0.379556	18.7841	-3.02309	0.00720642	0.039651	-3.32673	U1_PDON-Pros
Q9H9363	0.397501	19.2291	3.02111	0.00723768	0.0397884	-3.3309	U1_PDON-Pros
Q9BQ483	0.678107	17.5988	3.01866	0.00727667	0.0399208	-3.33607	U1_PDON-Pros
Q9GZZ13	0.344121	21.3281	3.01839	0.00728098	0.0399208	-3.33664	U1_PDON-Pros
A0A0J9YXQ43	0.568004	17.0282	3.01821	0.00728378	0.0399208	-3.33701	U1_PDON-Pros
Q9NSE43	0.248353	22.1636	3.01801	0.00728702	0.0399208	-3.33744	U1_PDON-Pros
Q9NYK53	0.300176	21.1081	3.01438	0.00734517	0.0402045	-3.3451	U1_PDON-Pros
Q141373	0.337514	21.6399	3.01396	0.007352	0.0402071	-3.34599	U1_PDON-Pros
P319393	0.308158	23.5953	3.01077	0.00740355	0.0404414	-3.35272	U1_PDON-Pros
Q134233	0.386478	24.0178	3.01051	0.00740765	0.0404414	-3.35325	U1_PDON-Pros
O437723	-0.458533	19.1375	-3.00998	0.00741622	0.0404533	-3.35436	U1_PDON-Pros
Q8WXD53	0.412885	19.0847	3.00802	0.00744815	0.0405924	-3.3585	U1_PDON-Pros
Q9H3K63	0.313942	22.1633	3.00693	0.00746589	0.0406541	-3.36079	U1_PDON-Pros
O151433	-0.298056	23.8982	-3.00452	0.00750537	0.0408339	-3.36586	U1_PDON-Pros
Q134393	-0.289768	20.6002	-3.0024	0.00754026	0.040967	-3.37033	U1_PDON-Pros
Q145273	0.997946	19.9269	3.00225	0.0075428	0.040967	-3.37065	U1_PDON-Pros
P321213	-0.286212	20.7922	-2.99884	0.00759921	0.041238	-3.37782	U1_PDON-Pros
Q7Z4W13	0.28413	21.9883	2.99785	0.00761568	0.0412919	-3.3799	U1_PDON-Pros
Q9Y2813	0.509074	17.7272	2.99643	0.00763944	0.0413852	-3.3829	U1_PDON-Pros
Q9BV793	0.382046	20.5105	2.9959	0.00764831	0.0413978	-3.38401	U1_PDON-Pros
Q96FF93	0.889419	18.6365	2.99535	0.00765746	0.041404	-3.38516	U1_PDON-Pros
Q158193	0.423736	20.5169	2.99505	0.00766255	0.041404	-3.3858	U1_PDON-Pros
Q96PN73	0.538309	18.4079	2.99306	0.00769592	0.0415137	-3.38998	U1_PDON-Pros
P008133	0.367857	21.3912	2.99306	0.00769599	0.0415137	-3.38999	U1_PDON-Pros
P039283	0.284461	20.5026	2.99152	0.00772183	0.0416176	-3.39322	U1_PDON-Pros
Q9UBU73	1.0695	14.1024	2.98937	0.00775817	0.0417778	-3.39773	U1_PDON-Pros
P518093	0.229815	20.7203	2.98547	0.00782457	0.042068	-3.40593	U1_PDON-Pros
Q165123	-0.29017	21.5973	-2.98543	0.00782536	0.042068	-3.40602	U1_PDON-Pros
Q9UJA53	0.372124	21.8052	2.98394	0.0078509	0.0421694	-3.40916	U1_PDON-Pros
Q96I993	0.348974	22.2604	2.98259	0.00787399	0.0422506	-3.41198	U1_PDON-Pros
P300413	0.317281	23.9177	2.9821	0.00788243	0.0422506	-3.41301	U1_PDON-Pros
P220873	0.359288	23.16	2.98189	0.00788606	0.0422506	-3.41345	U1_PDON-Pros
Q9Y3D73	0.403952	20.0266	2.97731	0.00796546	0.0426398	-3.42308	U1_PDON-Pros
Q127883	0.333298	21.2767	2.97527	0.00800093	0.0427935	-3.42735	U1_PDON-Pros
Q9H9673	0.486063	19.5612	2.97457	0.00801314	0.0428226	-3.42882	U1_PDON-Pros
Q9UL253	-0.598376	20.5492	-2.97351	0.00803175	0.0428858	-3.43105	U1_PDON-Pros
Q96CS33	-0.478226	20.354	-2.97271	0.00804583	0.0429247	-3.43273	U1_PDON-Pros
Q9HBL83	0.505413	18.6228	2.97162	0.00806504	0.0429909	-3.43502	U1_PDON-Pros
Q5JUR73	-0.349146	19.062	-2.97105	0.00807497	0.0430076	-3.4362	U1_PDON-Pros
Q9P2253	0.801327	15.7481	2.96683	0.00814971	0.0433691	-3.44505	U1_PDON-Pros
Q8TBE93	0.451933	18.5728	2.96237	0.00822943	0.0437565	-3.4544	U1_PDON-Pros
Q9BYB43	0.490222	18.6012	2.9583	0.00830275	0.0441092	-3.46292	U1_PDON-Pros
Q32MZ43	-0.352899	22.5063	-2.95783	0.0083114	0.0441181	-3.46392	U1_PDON-Pros
P527583	0.850534	19.6722	2.95609	0.008343	0.0442487	-3.46757	U1_PDON-Pros
Q96CU93	0.387399	19.8688	2.95425	0.0083765	0.0443885	-3.47141	U1_PDON-Pros
Q926883	0.855037	22.5548	2.95387	0.0083834	0.0443885	-3.4722	U1_PDON-Pros
O952393	-0.540949	22.3703	-2.95272	0.00840454	0.0444632	-3.47462	U1_PDON-Pros
Q5TCZ13	-2.25794	14.5063	-2.95094	0.0084372	0.0445986	-3.47834	U1_PDON-Pros
Q9UIC83	-0.387595	19.4204	-2.95032	0.0084485	0.0446211	-3.47963	U1_PDON-Pros
Q9Y3B83	0.36328	20.8064	2.94889	0.00847486	0.0447039	-3.48262	U1_PDON-Pros
Q9H2J43	-0.456059	21.2047	-2.94871	0.00847832	0.0447039	-3.48301	U1_PDON-Pros
Q4VC053	0.703188	18.6079	2.94782	0.0084947	0.0447529	-3.48486	U1_PDON-Pros
Q9HC213	0.495899	20.121	2.94693	0.00851124	0.0448027	-3.48673	U1_PDON-Pros
P212833	-0.285007	21.7662	-2.94599	0.00852856	0.0448565	-3.48868	U1_PDON-Pros
Q9Y2H03	-0.733816	17.5021	-2.94443	0.00855775	0.0449726	-3.49196	U1_PDON-Pros
Q9NZC33	0.700803	17.4178	2.94219	0.00859961	0.0451551	-3.49664	U1_PDON-Pros
Q9UGK83	0.726399	16.7707	2.94154	0.00861173	0.0451812	-3.49799	U1_PDON-Pros
Q8IUH43	-0.691915	17.2346	-2.94	0.00864063	0.0452953	-3.50121	U1_PDON-Pros
Q156313	0.495637	22.712	2.93958	0.0086486	0.0452994	-3.50209	U1_PDON-Pros
Q7Z6I63	-0.698133	19.877	-2.93741	0.00868949	0.045476	-3.50662	U1_PDON-Pros
Q96I153	0.474687	19.684	2.93614	0.00871354	0.0455641	-3.50927	U1_PDON-Pros
Q9H8U33	-0.661295	16.4548	-2.93426	0.00874941	0.0456794	-3.51321	U1_PDON-Pros
P194473	0.341619	19.1899	2.93422	0.00875004	0.0456794	-3.51328	U1_PDON-Pros
Q136433	-0.525422	20.1457	-2.93373	0.00875952	0.0456813	-3.51432	U1_PDON-Pros
O145613	0.398787	21.5418	2.93345	0.00876486	0.0456813	-3.5149	U1_PDON-Pros
Q142403	0.372803	20.4148	2.92947	0.0088411	0.0460407	-3.52321	U1_PDON-Pros
Q061243	0.263532	22.1905	2.92635	0.0089014	0.0463166	-3.52972	U1_PDON-Pros
Q9H7D73	-0.35695	19.5846	-2.92535	0.00892069	0.0463421	-3.5318	U1_PDON-Pros
Q154243	0.324777	22.1882	2.92534	0.00892096	0.0463421	-3.53183	U1_PDON-Pros
O435043	-0.374883	19.4129	-2.92422	0.00894265	0.0464166	-3.53416	U1_PDON-Pros
Q4G0F53	0.419426	19.626	2.92276	0.0089712	0.0465266	-3.53721	U1_PDON-Pros
Q96MX63	0.411602	20.3799	2.92176	0.00899055	0.0465887	-3.53928	U1_PDON-Pros
Q8IXM63	0.842674	16.04	2.91884	0.009048	0.046848	-3.54538	U1_PDON-Pros
P073113	0.328716	19.5321	2.91737	0.009077	0.0469597	-3.54845	U1_PDON-Pros
A6NIH73	0.434574	18.9728	2.91424	0.00913883	0.0472409	-3.55495	U1_PDON-Pros
Q8WU673	1.01645	17.4268	2.91279	0.00916782	0.0473521	-3.55799	U1_PDON-Pros
P619703	0.557659	20.8982	2.91076	0.00920819	0.0475218	-3.5622	U1_PDON-Pros
P406163	-0.506092	19.2881	-2.90777	0.00926841	0.0477935	-3.56844	U1_PDON-Pros
Q9GZT93	0.707251	15.9562	2.90461	0.0093321	0.0480761	-3.575	U1_PDON-Pros
Q9NUU73	0.277493	21.0593	2.90408	0.00934288	0.0480761	-3.57611	U1_PDON-Pros
Q9Y4H23	0.404479	20.1932	2.90393	0.00934602	0.0480761	-3.57643	U1_PDON-Pros
Q9BYG33	0.68645	19.4693	2.90119	0.00940171	0.0482917	-3.58212	U1_PDON-Pros
O953793	0.49181	19.9275	2.90112	0.0094032	0.0482917	-3.58227	U1_PDON-Pros
Q152693	0.268351	21.3804	2.90012	0.00942356	0.0483127	-3.58434	U1_PDON-Pros
Q9C0E83	-0.713689	20.2965	-2.89985	0.00942912	0.0483127	-3.58491	U1_PDON-Pros
Q66K143	-0.395428	19.3763	-2.8998	0.00943023	0.0483127	-3.58502	U1_PDON-Pros
Q9GZR23	0.46988	19.6604	2.89892	0.00944821	0.0483657	-3.58684	U1_PDON-Pros
Q7Z3C63	1.03537	15.8906	2.89695	0.00948875	0.0485339	-3.59094	U1_PDON-Pros
Q9Y4P33	-0.379656	21.4284	-2.8963	0.00950203	0.0485625	-3.59228	U1_PDON-Pros
Q9HAN93	-0.412957	19.3117	-2.8951	0.00952686	0.0486352	-3.59478	U1_PDON-Pros
Q1ED393	0.893804	15.4693	2.89473	0.00953455	0.0486352	-3.59555	U1_PDON-Pros
Q049413	-0.662998	17.0716	-2.89413	0.00954698	0.0486352	-3.5968	U1_PDON-Pros
Q8NE863	0.479757	19.4432	2.89413	0.00954703	0.0486352	-3.5968	U1_PDON-Pros
Q8N5L83	0.895486	15.625	2.88961	0.00964105	0.0490734	-3.60618	U1_PDON-Pros
Q5BJF23	0.867689	17.2504	2.88916	0.00965047	0.0490734	-3.60712	U1_PDON-Pros
O606033	-0.949617	15.9382	-2.88852	0.00966403	0.0490734	-3.60846	U1_PDON-Pros
P612043	-0.300051	21.648	-2.88851	0.00966408	0.0490734	-3.60847	U1_PDON-Pros
Q9UNX43	0.325761	21.8404	2.88594	0.00971826	0.0493089	-3.61382	U1_PDON-Pros
P301013	-0.285044	25.6445	-2.88481	0.00974214	0.0493904	-3.61617	U1_PDON-Pros
Q6UX043	0.36152	20.471	2.88356	0.00976855	0.0494846	-3.61876	U1_PDON-Pros
Q9BY423	-0.421717	20.1799	-2.88103	0.00982216	0.0497163	-3.62399	U1_PDON-Pros
Q9Y3B73	0.412517	21.3925	2.88032	0.00983746	0.0497509	-3.62548	U1_PDON-Pros
O606783	0.447241	20.1583	2.87998	0.00984474	0.0497509	-3.62619	U1_PDON-Pros
O146563	-0.715645	18.5508	-2.87833	0.00987996	0.049889	-3.6296	U1_PDON-Pros
P180853	-0.436743	20.8548	-2.87764	0.00989471	0.0499237	-3.63103	U1_PDON-Pros
Q9H5833	0.33191	22.3394	2.87437	0.00996507	0.0502386	-3.63781	U1_PDON-Pros
Q7KZN93	0.47784	19.9798	2.87146	0.0100282	0.0504912	-3.64384	U1_PDON-Pros
Q130573	0.48461	20.2574	2.87132	0.0100312	0.0504912	-3.64413	U1_PDON-Pros
P561923	0.305903	23.122	2.86886	0.0100848	0.050721	-3.64923	U1_PDON-Pros
Q9Y3053	-0.406574	20.192	-2.86315	0.0102103	0.0513114	-3.66105	U1_PDON-Pros
Q926963	-0.346292	20.3037	-2.85832	0.0103176	0.0518095	-3.67104	U1_PDON-Pros
Q145543	0.243212	20.5574	2.85618	0.0103656	0.0520013	-3.67547	U1_PDON-Pros
Q96HA73	0.393568	19.1144	2.85588	0.0103723	0.0520013	-3.67609	U1_PDON-Pros
Q9Y2Y93	-0.879291	15.1827	-2.85551	0.0103805	0.0520013	-3.67685	U1_PDON-Pros
P226943	-0.584802	17.215	-2.85408	0.0104127	0.0521211	-3.6798	U1_PDON-Pros
Q96JM33	0.248648	21.3176	2.85232	0.0104524	0.052249	-3.68344	U1_PDON-Pros
P142093	0.545402	19.2985	2.85222	0.0104548	0.052249	-3.68365	U1_PDON-Pros
O754273	-0.386235	19.0334	-2.8506	0.0104915	0.052391	-3.687	U1_PDON-Pros
Q9Y6D53	-0.341836	18.7366	-2.84914	0.0105247	0.0525156	-3.69002	U1_PDON-Pros
O435163	-1.09805	21.7044	-2.84844	0.0105406	0.0525534	-3.69146	U1_PDON-Pros
Q8IXW53	-0.737443	16.2529	-2.84445	0.0106318	0.0529665	-3.69969	U1_PDON-Pros
O146573	-0.462554	17.5939	-2.83705	0.0108034	0.053779	-3.71498	U1_PDON-Pros
Q9NX743	0.420875	18.687	2.83493	0.0108531	0.0539837	-3.71935	U1_PDON-Pros
P516173	0.354306	17.3243	2.83198	0.0109223	0.0542851	-3.72542	U1_PDON-Pros
Q149563	-1.4225	19.4399	-2.83105	0.0109444	0.0543525	-3.72735	U1_PDON-Pros
P352493	0.269687	22.3387	2.83059	0.0109553	0.0543636	-3.7283	U1_PDON-Pros
Q9P0V93	-1.78925	15.9877	-2.82933	0.0109851	0.0544688	-3.73089	U1_PDON-Pros
P425753	0.429832	19.6403	2.82769	0.011024	0.0546188	-3.73426	U1_PDON-Pros
P516593	-0.266613	23.6321	-2.82396	0.0111132	0.0550175	-3.74195	U1_PDON-Pros
Q8IWS03	-0.284611	21.59	-2.82278	0.0111415	0.0550934	-3.74437	U1_PDON-Pros
Q159073	-0.291656	23.3433	-2.8226	0.0111459	0.0550934	-3.74475	U1_PDON-Pros
Q128743	0.223803	22.7351	2.82197	0.0111609	0.0551015	-3.74603	U1_PDON-Pros
P112333	-0.488668	21.5941	-2.8218	0.011165	0.0551015	-3.74638	U1_PDON-Pros
Q96A653	-0.253165	20.8347	-2.81887	0.0112359	0.0553753	-3.75242	U1_PDON-Pros
Q9UET63	-0.317962	19.2254	-2.81863	0.0112417	0.0553753	-3.75291	U1_PDON-Pros
Q96B233	-0.68353	16.6841	-2.81842	0.0112467	0.0553753	-3.75334	U1_PDON-Pros
Q926203	-0.270294	20.8216	-2.81591	0.0113079	0.0556333	-3.75851	U1_PDON-Pros
Q9H8H03	0.283081	21.5135	2.81501	0.0113299	0.0556981	-3.76036	U1_PDON-Pros
O151603	0.342275	19.9946	2.81456	0.011341	0.0557091	-3.76129	U1_PDON-Pros
O759473	0.372341	23.0445	2.81354	0.0113659	0.0557884	-3.76339	U1_PDON-Pros
Q9UJY43	0.610694	18.4804	2.813	0.0113791	0.0558094	-3.76449	U1_PDON-Pros
P550843	0.392789	23.0985	2.811	0.0114284	0.0560079	-3.76861	U1_PDON-Pros
Q96RR43	0.783278	17.5372	2.8064	0.0115422	0.0565218	-3.77805	U1_PDON-Pros
O949033	0.328797	21.0371	2.80598	0.0115526	0.0565291	-3.77892	U1_PDON-Pros
Q9Y2853	0.280577	21.5096	2.80396	0.0116031	0.0567245	-3.78307	U1_PDON-Pros
Q994393	0.23907	22.4331	2.80366	0.0116105	0.0567245	-3.78368	U1_PDON-Pros
Q9UHN13	0.58187	16.5739	2.8003	0.0116949	0.0570928	-3.79058	U1_PDON-Pros
Q046373	-0.263636	23.9521	-2.79883	0.0117319	0.0572291	-3.79358	U1_PDON-Pros
Q144573	0.28121	19.1588	2.79756	0.0117642	0.0572853	-3.7962	U1_PDON-Pros
Q148073	0.427013	20.5348	2.79731	0.0117705	0.0572853	-3.79672	U1_PDON-Pros
Q9NQ923	-0.559035	14.8768	-2.79731	0.0117706	0.0572853	-3.79672	U1_PDON-Pros
P524353	-0.489042	18.7366	-2.79293	0.0118821	0.0577834	-3.8057	U1_PDON-Pros
Q8NFC63	-0.367461	21.3753	-2.79164	0.0119151	0.0578897	-3.80834	U1_PDON-Pros
Q96C363	0.61911	18.5084	2.79136	0.0119222	0.0578897	-3.80891	U1_PDON-Pros
O753403	-0.366379	21.0171	-2.79003	0.0119564	0.058011	-3.81163	U1_PDON-Pros
P434873	0.308015	23.7012	2.78914	0.0119794	0.0580344	-3.81346	U1_PDON-Pros
Q2VPK53	0.401635	18.3661	2.78913	0.0119796	0.0580344	-3.81348	U1_PDON-Pros
Q7L9L43	-0.383679	20.0488	-2.78868	0.0119913	0.0580465	-3.81441	U1_PDON-Pros
Q5JTJ33	0.310818	19.4518	2.78804	0.0120076	0.0580583	-3.8157	U1_PDON-Pros
P487293	-0.333647	20.2447	-2.78759	0.0120195	0.0580583	-3.81664	U1_PDON-Pros
P539923	-0.27233	21.9101	-2.78752	0.0120212	0.0580583	-3.81678	U1_PDON-Pros
Q86WJ13	0.354569	20.974	2.78603	0.0120598	0.0582003	-3.81983	U1_PDON-Pros
P179803	-0.304756	23.243	-2.78445	0.0121008	0.0583532	-3.82306	U1_PDON-Pros
Q9UH033	0.712724	16.7205	2.78265	0.0121479	0.0585356	-3.82675	U1_PDON-Pros
Q86WQ03	0.6444	17.0335	2.78212	0.0121617	0.0585575	-3.82784	U1_PDON-Pros
Q7Z7F03	0.399178	19.2679	2.77891	0.0122459	0.0589183	-3.8344	U1_PDON-Pros
Q96EY73	0.237128	20.4321	2.77775	0.0122764	0.0590201	-3.83677	U1_PDON-Pros
P610263	-0.415666	22.9392	-2.77654	0.0123085	0.0591295	-3.83926	U1_PDON-Pros
Q153923	-0.337113	21.4524	-2.77617	0.0123182	0.0591313	-3.84001	U1_PDON-Pros
O755343	-0.361378	23.641	-2.77454	0.0123615	0.0592593	-3.84334	U1_PDON-Pros
Q9H5683	0.661319	18.6553	2.77414	0.0123722	0.0592593	-3.84416	U1_PDON-Pros
Q9NVH13	0.246685	21.8068	2.77404	0.0123748	0.0592593	-3.84436	U1_PDON-Pros
Q9H3H33	0.559353	17.7136	2.77375	0.0123824	0.0592593	-3.84495	U1_PDON-Pros
Q8TEA83	0.491526	19.4715	2.77166	0.0124383	0.0594819	-3.84923	U1_PDON-Pros
P581073	-1.61286	15.3475	-2.76886	0.0125132	0.0597847	-3.85494	U1_PDON-Pros
Q014333	0.258211	21.4508	2.76859	0.0125206	0.0597847	-3.8555	U1_PDON-Pros
P217963	0.722589	23.2644	2.76801	0.0125361	0.0598136	-3.85668	U1_PDON-Pros
P094173	0.382484	20.5842	2.76698	0.0125639	0.0599014	-3.85879	U1_PDON-Pros
Q156913	-0.339278	23.4699	-2.76545	0.0126054	0.0599912	-3.86192	U1_PDON-Pros
Q8IWR03	-0.297681	19.7369	-2.76543	0.0126057	0.0599912	-3.86195	U1_PDON-Pros
O149203	0.496517	19.6261	2.76519	0.0126122	0.0599912	-3.86243	U1_PDON-Pros
Q96ER93	0.402102	20.0441	2.76488	0.0126207	0.0599912	-3.86308	U1_PDON-Pros
Q9P2J53	0.217542	23.9087	2.76431	0.012636	0.0600188	-3.86423	U1_PDON-Pros
Q9Y3333	0.485416	21.0111	2.76377	0.0126508	0.0600302	-3.86534	U1_PDON-Pros
Q9NZD23	-0.341794	19.3829	-2.76353	0.0126574	0.0600302	-3.86584	U1_PDON-Pros
Q96CJ13	0.767999	14.6676	2.7608	0.0127317	0.0603059	-3.8714	U1_PDON-Pros
Q9BV293	-0.650622	16.8992	-2.76069	0.0127346	0.0603059	-3.87162	U1_PDON-Pros
Q6PJ693	0.571265	18.7676	2.76025	0.0127467	0.0603179	-3.87252	U1_PDON-Pros
O149333	0.486156	19.6512	2.7588	0.0127864	0.0604606	-3.87547	U1_PDON-Pros
P300403	0.285372	22.8959	2.75637	0.0128533	0.0607311	-3.88043	U1_PDON-Pros
Q8N4Q03	0.64674	19.1637	2.75496	0.0128923	0.0608384	-3.88331	U1_PDON-Pros
P175353	-0.355215	18.4584	-2.75486	0.0128952	0.0608384	-3.88352	U1_PDON-Pros
O147953	0.547426	16.5733	2.75199	0.0129748	0.0611681	-3.88937	U1_PDON-Pros
Q8WVC03	-0.389059	19.0733	-2.75058	0.0130141	0.0612281	-3.89224	U1_PDON-Pros
O960173	0.304202	20.299	2.75038	0.0130196	0.0612281	-3.89264	U1_PDON-Pros
Q9NUU63	0.673316	18.2237	2.75029	0.0130222	0.0612281	-3.89283	U1_PDON-Pros
P535973	0.284591	22.2378	2.75014	0.0130262	0.0612281	-3.89313	U1_PDON-Pros
Q9NTX53	0.269676	21.3706	2.74888	0.0130615	0.0613344	-3.8957	U1_PDON-Pros
Q2KHR23	-1.12627	13.5088	-2.74864	0.0130682	0.0613344	-3.89619	U1_PDON-Pros
Q9BSD73	0.431258	20.1657	2.74784	0.0130908	0.0613949	-3.89783	U1_PDON-Pros
P490053	0.422754	20.9008	2.74638	0.0131318	0.0615414	-3.90079	U1_PDON-Pros
Q9P2703	-0.298897	18.9262	-2.7421	0.0132528	0.0619954	-3.90951	U1_PDON-Pros
Q9NQR43	0.390586	22.0338	2.74193	0.0132576	0.0619954	-3.90984	U1_PDON-Pros
Q9H4A33	0.253587	20.5344	2.74191	0.0132581	0.0619954	-3.90988	U1_PDON-Pros
Q9H0U93	-0.69786	16.5793	-2.73875	0.0133483	0.0623328	-3.91632	U1_PDON-Pros
Q164013	-0.335661	21.4454	-2.73869	0.01335	0.0623328	-3.91644	U1_PDON-Pros
O754313	0.2424	20.3278	2.73574	0.0134347	0.0626821	-3.92244	U1_PDON-Pros
Q9NQG63	0.545674	16.9658	2.7353	0.0134472	0.0626942	-3.92333	U1_PDON-Pros
P114413	0.305214	20.5823	2.73477	0.0134625	0.0627191	-3.9244	U1_PDON-Pros
Q9NYJ13	0.664142	17.8726	2.73262	0.0135248	0.062963	-3.92878	U1_PDON-Pros
Q926193	0.268801	22.7826	2.73178	0.0135491	0.0630295	-3.93049	U1_PDON-Pros
Q9P2W93	-0.436159	18.7152	-2.73108	0.0135692	0.063077	-3.9319	U1_PDON-Pros
Q96T513	0.380885	21.9965	2.73058	0.0135838	0.0630935	-3.93291	U1_PDON-Pros
Q96JC13	-0.321413	19.4756	-2.72993	0.0136028	0.0630935	-3.93424	U1_PDON-Pros
Q8IZ213	0.603024	16.0867	2.72988	0.0136043	0.0630935	-3.93434	U1_PDON-Pros
Q8TBF23	0.5526	17.0054	2.72959	0.0136127	0.0630935	-3.93493	U1_PDON-Pros
O756433	-0.226518	24.5205	-2.72913	0.0136262	0.0631022	-3.93587	U1_PDON-Pros
Q3KQU33	-0.456378	18.3802	-2.72884	0.0136346	0.0631022	-3.93645	U1_PDON-Pros
Q9H1Y03	-0.479187	17.8516	-2.72809	0.0136566	0.0631284	-3.93798	U1_PDON-Pros
Q8N5X73	0.498138	17.9414	2.72796	0.0136602	0.0631284	-3.93823	U1_PDON-Pros
Q96PM53	0.732407	16.1597	2.72593	0.0137196	0.0633568	-3.94235	U1_PDON-Pros
P495893	0.275397	22.4529	2.7255	0.0137324	0.0633694	-3.94323	U1_PDON-Pros
Q9UMZ23	-0.470146	18.6719	-2.72306	0.0138043	0.0636104	-3.94819	U1_PDON-Pros
Q7L2J03	0.378954	20.0871	2.72304	0.0138047	0.0636104	-3.94822	U1_PDON-Pros
P053883	-0.271689	23.5334	-2.72041	0.0138826	0.0639229	-3.95356	U1_PDON-Pros
P367763	0.212727	23.928	2.71809	0.0139517	0.0641943	-3.95826	U1_PDON-Pros
Q146843	0.422795	21.8461	2.71762	0.0139656	0.0642114	-3.95921	U1_PDON-Pros
Q96EU63	0.786782	15.4671	2.71579	0.0140204	0.0644164	-3.96292	U1_PDON-Pros
P356133	-0.377783	22.1671	-2.71286	0.0141087	0.0647394	-3.96887	U1_PDON-Pros
Q9H3U13	-0.215222	22.77	-2.71277	0.0141112	0.0647394	-3.96903	U1_PDON-Pros
P515313	0.27589	20.6027	2.71032	0.0141853	0.0650321	-3.974	U1_PDON-Pros
P551993	-0.460875	18.3136	-2.70995	0.0141967	0.0650375	-3.97476	U1_PDON-Pros
Q53QZ33	0.377145	20.0632	2.70824	0.0142486	0.0652277	-3.97822	U1_PDON-Pros
P570813	0.440787	19.6251	2.70714	0.014282	0.0652897	-3.98043	U1_PDON-Pros
Q96J023	-0.571029	17.8959	-2.70712	0.0142828	0.0652897	-3.98049	U1_PDON-Pros
Q9HB403	-0.331288	20.5516	-2.70433	0.0143681	0.0656321	-3.98613	U1_PDON-Pros
O603133	0.238303	22.3902	2.70309	0.0144062	0.065759	-3.98864	U1_PDON-Pros
O951543	1.09071	15.4403	2.70202	0.0144391	0.0658615	-3.9908	U1_PDON-Pros
Q9NRN93	0.596658	18.7236	2.69986	0.0145057	0.0661178	-3.99516	U1_PDON-Pros
Q8NDZ63	-0.553229	14.9162	-2.69893	0.0145346	0.0661872	-3.99704	U1_PDON-Pros
Q7Z3U73	-0.433013	20.1679	-2.6987	0.0145419	0.0661872	-3.99752	U1_PDON-Pros
O604963	-0.498129	19.7674	-2.69759	0.0145762	0.0662953	-3.99975	U1_PDON-Pros
P409393	0.261101	24.4415	2.6971	0.0145914	0.0663169	-4.00074	U1_PDON-Pros
Q143533	0.787042	18.0748	2.69626	0.0146176	0.0663884	-4.00244	U1_PDON-Pros
Q9UPT83	0.268206	21.3418	2.69515	0.0146522	0.0664978	-4.00468	U1_PDON-Pros
Q9H7993	3.35488	14.8872	2.69117	0.0147771	0.0670164	-4.01271	U1_PDON-Pros
P306263	0.440965	21.7035	2.69055	0.0147969	0.0670581	-4.01398	U1_PDON-Pros
Q9P0L03	-0.660164	22.9931	-2.68963	0.0148259	0.0671415	-4.01583	U1_PDON-Pros
Q142893	-0.187705	21.8847	-2.68921	0.0148392	0.0671534	-4.01668	U1_PDON-Pros
Q5TBB13	0.339716	21.6619	2.68863	0.0148576	0.0671887	-4.01785	U1_PDON-Pros
Q9UBB93	-0.273936	21.0073	-2.68742	0.0148959	0.0673072	-4.02028	U1_PDON-Pros
P477123	-0.256194	20.9611	-2.68713	0.0149051	0.0673072	-4.02087	U1_PDON-Pros
Q9NUX53	0.637698	16.4179	2.68668	0.0149194	0.0673239	-4.02178	U1_PDON-Pros
O750443	-0.204927	20.2117	-2.68607	0.0149387	0.0673627	-4.023	U1_PDON-Pros
P313273	0.369773	18.1392	2.68385	0.0150095	0.0676339	-4.02748	U1_PDON-Pros
P631653	0.439058	21.3348	2.68282	0.0150427	0.0677352	-4.02957	U1_PDON-Pros
Q135463	-0.297075	18.8307	-2.67848	0.0151824	0.0683155	-4.03831	U1_PDON-Pros
P423383	0.46777	17.5537	2.67807	0.0151956	0.0683259	-4.03913	U1_PDON-Pros
P496623	-0.62624	21.1543	-2.67643	0.0152489	0.0685014	-4.04244	U1_PDON-Pros
Q9NSU23	0.627593	15.9353	2.67617	0.0152572	0.0685014	-4.04296	U1_PDON-Pros
P311463	0.322551	25.6095	2.67587	0.0152671	0.0685014	-4.04357	U1_PDON-Pros
Q96IJ63	0.248969	19.4768	2.67068	0.0154367	0.069193	-4.05402	U1_PDON-Pros
Q9C0B03	0.550529	17.9051	2.67048	0.0154431	0.069193	-4.05441	U1_PDON-Pros
O752513	0.356444	21.1492	2.66995	0.0154607	0.0692229	-4.05549	U1_PDON-Pros
P077413	0.558141	22.0854	2.66952	0.0154747	0.0692363	-4.05634	U1_PDON-Pros
Q9Y2X73	0.317388	20.1896	2.66839	0.0155119	0.069354	-4.05861	U1_PDON-Pros
Q8IXI13	0.355034	19.3642	2.66773	0.015534	0.069397	-4.05996	U1_PDON-Pros
Q159043	-0.536226	16.654	-2.66744	0.0155435	0.069397	-4.06054	U1_PDON-Pros
Q146443	-0.359377	18.2497	-2.66683	0.0155637	0.0694382	-4.06176	U1_PDON-Pros
O431593	0.417058	19.3382	2.66554	0.0156063	0.0695762	-4.06435	U1_PDON-Pros
P027863	0.23267	23.2107	2.66523	0.0156167	0.0695762	-4.06497	U1_PDON-Pros
Q135613	-0.216541	22.6624	-2.66227	0.0157152	0.069966	-4.07092	U1_PDON-Pros
O438243	0.46809	17.9916	2.66188	0.0157281	0.0699742	-4.0717	U1_PDON-Pros
O607493	-0.218157	22.6372	-2.65741	0.0158784	0.0705464	-4.08068	U1_PDON-Pros
O758803	0.535018	18.7486	2.65739	0.0158791	0.0705464	-4.08072	U1_PDON-Pros
Q9Y5203	-0.304484	22.5871	-2.65594	0.0159281	0.0706765	-4.08363	U1_PDON-Pros
P558093	0.296283	21.4862	2.65575	0.0159346	0.0706765	-4.08401	U1_PDON-Pros
Q9BZL63	0.621838	18.8068	2.65553	0.0159419	0.0706765	-4.08445	U1_PDON-Pros
P496423	0.242082	21.5273	2.65432	0.0159831	0.0708097	-4.08689	U1_PDON-Pros
Q9Y3I03	0.223988	23.446	2.65194	0.016064	0.0711181	-4.09165	U1_PDON-Pros
Q8IWT03	0.388854	17.2498	2.65069	0.0161069	0.0712299	-4.09417	U1_PDON-Pros
Q8IXQ63	-0.975482	15.2074	-2.65054	0.0161118	0.0712299	-4.09446	U1_PDON-Pros
O145263	0.30835	19.8497	2.6491	0.0161614	0.0713995	-4.09736	U1_PDON-Pros
P680363	0.292755	20.6454	2.64834	0.0161874	0.0714644	-4.09888	U1_PDON-Pros
O153553	0.293349	23.1664	2.64749	0.0162165	0.0715408	-4.10057	U1_PDON-Pros
Q162703	1.40763	16.0258	2.64696	0.016235	0.0715408	-4.10165	U1_PDON-Pros
Q005353	0.256853	20.6447	2.64685	0.0162387	0.0715408	-4.10186	U1_PDON-Pros
Q9BRQ63	0.364071	18.1623	2.64359	0.0163514	0.0719873	-4.10839	U1_PDON-Pros
Q156423	-0.784323	15.8498	-2.64307	0.0163695	0.0720169	-4.10944	U1_PDON-Pros
P632723	-0.378741	19.8123	-2.64221	0.0163993	0.0720974	-4.11115	U1_PDON-Pros
Q9UMS03	-0.426401	19.8141	-2.64012	0.0164723	0.0723463	-4.11535	U1_PDON-Pros
Q9NZT23	0.287103	20.1604	2.63994	0.0164787	0.0723463	-4.11571	U1_PDON-Pros
Q5BJH23	-0.7312	15.0757	-2.63884	0.016517	0.0724507	-4.1179	U1_PDON-Pros
Q8IYJ33	0.590691	17.4592	2.6386	0.0165255	0.0724507	-4.11838	U1_PDON-Pros
P300443	0.461705	21.81	2.63782	0.0165529	0.0725209	-4.11995	U1_PDON-Pros
Q9BTT03	0.365922	22.1713	2.6374	0.0165676	0.0725348	-4.12079	U1_PDON-Pros
P004923	0.241098	22.2248	2.63683	0.0165876	0.0725721	-4.12192	U1_PDON-Pros
Q9HC363	0.280525	18.6383	2.63606	0.0166147	0.0726311	-4.12346	U1_PDON-Pros
Q9NXK83	-0.703665	17.6273	-2.63571	0.0166273	0.0726311	-4.12418	U1_PDON-Pros
Q96EL33	0.45463	18.3109	2.63547	0.0166355	0.0726311	-4.12465	U1_PDON-Pros
Q8NEL93	0.423764	16.2644	2.63513	0.0166476	0.0726337	-4.12533	U1_PDON-Pros
A2A2883	0.629941	16.4642	2.63439	0.0166738	0.0726976	-4.12681	U1_PDON-Pros
Q9Y2I13	-0.563621	18.6226	-2.63369	0.0166984	0.0727547	-4.1282	U1_PDON-Pros
O756003	0.718073	18.3469	2.6331	0.0167194	0.0727964	-4.12939	U1_PDON-Pros
O957773	0.235578	20.6867	2.63117	0.0167881	0.0730448	-4.13326	U1_PDON-Pros
Q131123	0.417009	20.038	2.62919	0.0168584	0.0733002	-4.1372	U1_PDON-Pros
Q9Y6C93	0.498238	20.2319	2.62813	0.0168965	0.0734157	-4.13933	U1_PDON-Pros
P621403	-0.339525	19.6316	-2.62718	0.0169305	0.0735128	-4.14122	U1_PDON-Pros
O435673	-0.691003	14.7127	-2.62666	0.016949	0.0735427	-4.14225	U1_PDON-Pros
Q136203	-0.335097	20.3463	-2.62586	0.0169777	0.0736166	-4.14385	U1_PDON-Pros
P497733	0.363517	22.1313	2.6226	0.0170955	0.0740765	-4.15036	U1_PDON-Pros
O757713	1.58769	13.5348	2.62189	0.0171213	0.0741164	-4.15179	U1_PDON-Pros
P547253	0.463821	19.4669	2.6217	0.0171281	0.0741164	-4.15216	U1_PDON-Pros
Q8NB373	0.47838	17.7402	2.62078	0.0171616	0.0742055	-4.154	U1_PDON-Pros
Q9BT433	-1.14562	15.205	-2.62049	0.0171722	0.0742055	-4.15458	U1_PDON-Pros
Q018443	0.399688	21.874	2.61836	0.0172497	0.0744893	-4.15882	U1_PDON-Pros
P151703	0.252995	22.0599	2.61702	0.0172988	0.0746505	-4.1615	U1_PDON-Pros
P515723	-0.43813	23.1224	-2.6165	0.0173178	0.0746816	-4.16254	U1_PDON-Pros
O154463	0.40342	19.8693	2.61543	0.0173568	0.0747985	-4.16465	U1_PDON-Pros
O756833	0.549006	18.8248	2.61495	0.0173747	0.0748247	-4.16563	U1_PDON-Pros
Q047213	0.439998	18.2828	2.61414	0.0174043	0.0749014	-4.16723	U1_PDON-Pros
P518583	0.3648	23.3017	2.61265	0.0174592	0.0750866	-4.1702	U1_PDON-Pros
Q926863	-0.368603	17.5614	-2.60979	0.0175652	0.0754643	-4.1759	U1_PDON-Pros
Q9NX703	-0.333233	19.4615	-2.60964	0.0175709	0.0754643	-4.17621	U1_PDON-Pros
Q5HYI83	0.380835	19.1089	2.60819	0.0176249	0.0756445	-4.17909	U1_PDON-Pros
O004223	0.409924	22.341	2.60767	0.0176443	0.0756767	-4.18013	U1_PDON-Pros
Q9UL153	0.343878	18.9397	2.60717	0.0176628	0.0757046	-4.18112	U1_PDON-Pros
P566453	0.471978	15.6762	2.60544	0.0177277	0.0759313	-4.18457	U1_PDON-Pros
P053873	-0.290713	23.6832	-2.60418	0.0177746	0.0760807	-4.18706	U1_PDON-Pros
P319443	-0.892891	17.9292	-2.60146	0.0178771	0.0764676	-4.19247	U1_PDON-Pros
Q69YH53	0.553902	17.6843	2.59992	0.0179356	0.076666	-4.19555	U1_PDON-Pros
Q96RL73	0.344672	19.4314	2.59906	0.0179681	0.0766957	-4.19725	U1_PDON-Pros
P616043	0.336644	24.9463	2.59886	0.0179758	0.0766957	-4.19765	U1_PDON-Pros
Q9NYP93	0.270405	20.1249	2.59877	0.017979	0.0766957	-4.19782	U1_PDON-Pros
Q3T8J93	0.570929	16.2959	2.59716	0.0180405	0.0769064	-4.20103	U1_PDON-Pros
Q056553	-0.232994	22.0204	-2.59621	0.0180768	0.077009	-4.20292	U1_PDON-Pros
P067483	0.369132	25.9528	2.59583	0.0180913	0.077019	-4.20368	U1_PDON-Pros
Q96F073	0.576659	18.7435	2.59531	0.0181111	0.0770513	-4.2047	U1_PDON-Pros
Q86WC43	-0.706293	15.0941	-2.59386	0.0181665	0.077235	-4.20758	U1_PDON-Pros
Q5BJH73	-0.981673	15.443	-2.59122	0.0182679	0.0776142	-4.21282	U1_PDON-Pros
Q643R33	0.730826	15.3091	2.58934	0.0183407	0.0778708	-4.21655	U1_PDON-Pros
O952023	0.297323	23.2495	2.58841	0.0183767	0.077945	-4.2184	U1_PDON-Pros
P085593	0.263278	23.0661	2.58825	0.0183828	0.077945	-4.21871	U1_PDON-Pros
Q140193	0.274263	23.3602	2.58455	0.018527	0.0784737	-4.22606	U1_PDON-Pros
P186693	0.314062	24.0735	2.58441	0.0185323	0.0784737	-4.22633	U1_PDON-Pros
P225703	0.275719	19.1656	2.58263	0.0186019	0.0787155	-4.22985	U1_PDON-Pros
Q132773	-0.604149	18.7723	-2.58208	0.0186238	0.0787556	-4.23096	U1_PDON-Pros
P245393	0.346342	22.1547	2.58111	0.0186618	0.0788635	-4.23287	U1_PDON-Pros
Q8IVS23	0.440346	18.1829	2.57996	0.0187071	0.0789731	-4.23515	U1_PDON-Pros
P497903	-0.219095	21.3499	-2.57982	0.0187127	0.0789731	-4.23543	U1_PDON-Pros
Q135953	-0.302422	21.5234	-2.579	0.0187451	0.0790569	-4.23706	U1_PDON-Pros
P527883	-0.209005	22.3775	-2.57766	0.0187981	0.0792278	-4.23971	U1_PDON-Pros
P500533	0.742087	16.5879	2.57682	0.0188313	0.0793149	-4.24137	U1_PDON-Pros
O952993	0.292347	20.5295	2.57467	0.0189168	0.0795576	-4.24563	U1_PDON-Pros
Q5XKP03	0.391483	21.0359	2.5745	0.0189235	0.0795576	-4.24596	U1_PDON-Pros
Q9BWS93	0.41755	20.5166	2.57442	0.0189267	0.0795576	-4.24612	U1_PDON-Pros
Q9NQP43	-0.721828	19.3514	-2.57293	0.0189862	0.0797545	-4.24907	U1_PDON-Pros
O953943	-0.203397	21.1193	-2.57234	0.0190099	0.0797938	-4.25024	U1_PDON-Pros
O607833	0.94734	15.2428	2.57178	0.0190322	0.0797938	-4.25134	U1_PDON-Pros
Q96DI73	0.293701	21.2428	2.57146	0.0190449	0.0797938	-4.25197	U1_PDON-Pros
O434633	0.594498	18.0724	2.57144	0.019046	0.0797938	-4.25202	U1_PDON-Pros
Q9NYC93	0.497197	17.8995	2.56907	0.0191412	0.0801396	-4.25671	U1_PDON-Pros
Q05D323	-0.383949	19.2052	-2.56868	0.0191569	0.0801523	-4.25748	U1_PDON-Pros
Q136163	0.200895	23.0609	2.56607	0.0192624	0.0805402	-4.26263	U1_PDON-Pros
Q9H0Q03	-0.392139	18.3289	-2.56532	0.0192929	0.0806147	-4.26412	U1_PDON-Pros
Q129723	0.234764	20.941	2.56488	0.0193105	0.0806348	-4.26497	U1_PDON-Pros
P280653	0.422189	20.6446	2.56419	0.0193388	0.0806996	-4.26635	U1_PDON-Pros
Q9NUZ13	0.396577	16.98	2.56314	0.0193817	0.0807996	-4.26843	U1_PDON-Pros
Q146573	0.407196	18.5257	2.56297	0.0193883	0.0807996	-4.26875	U1_PDON-Pros
P064543	0.653009	24.0908	2.56111	0.0194646	0.0810246	-4.27243	U1_PDON-Pros
O609413	0.492126	16.1505	2.56102	0.0194679	0.0810246	-4.2726	U1_PDON-Pros
Q8TC123	-0.24451	21.4327	-2.55953	0.0195292	0.081226	-4.27554	U1_PDON-Pros
Q145623	-0.358431	19.2242	-2.55852	0.0195706	0.0813446	-4.27753	U1_PDON-Pros
Q930753	0.585695	15.3784	2.55726	0.0196228	0.0815081	-4.28003	U1_PDON-Pros
Q9P1F33	-0.572504	20.2739	-2.55557	0.0196926	0.0817445	-4.28337	U1_PDON-Pros
Q6IC983	0.285813	18.8096	2.55294	0.0198015	0.0821423	-4.28854	U1_PDON-Pros
P354753	0.419117	16.7275	2.55117	0.0198754	0.082395	-4.29203	U1_PDON-Pros
Q134263	-0.363434	19.0235	-2.55055	0.0199015	0.082419	-4.29326	U1_PDON-Pros
Q9UBK93	0.753514	18.7342	2.55041	0.0199073	0.082419	-4.29354	U1_PDON-Pros
Q96PK63	0.324028	23.2249	2.55007	0.0199216	0.0824243	-4.29421	U1_PDON-Pros
Q9H0A03	0.367546	22.6881	2.54749	0.0200296	0.082817	-4.29928	U1_PDON-Pros
Q8IV483	0.449069	20.454	2.54662	0.0200663	0.0829145	-4.301	U1_PDON-Pros
Q96QA53	-0.896166	15.597	-2.54617	0.0200852	0.0829384	-4.30188	U1_PDON-Pros
Q9UGJ13	0.367974	17.5003	2.54523	0.0201249	0.0830479	-4.30373	U1_PDON-Pros
Q96GN53	0.437411	17.8913	2.5448	0.0201431	0.0830652	-4.30458	U1_PDON-Pros
P539903	0.279628	21.7042	2.54451	0.0201553	0.0830652	-4.30515	U1_PDON-Pros
Q8NDX13	-0.33097	19.1626	-2.54167	0.0202757	0.0834649	-4.31073	U1_PDON-Pros
P619623	0.534216	18.8089	2.5416	0.0202787	0.0834649	-4.31087	U1_PDON-Pros
Q9NQ503	0.469669	18.6623	2.53981	0.0203549	0.083724	-4.31439	U1_PDON-Pros
Q53HC93	0.322177	19.6584	2.53946	0.02037	0.0837315	-4.31508	U1_PDON-Pros
P228303	0.331553	19.8404	2.53905	0.0203878	0.0837503	-4.3159	U1_PDON-Pros
Q76FK43	0.647977	18.7202	2.53818	0.0204249	0.0838482	-4.3176	U1_PDON-Pros
P231413	0.358411	23.0021	2.53635	0.0205035	0.0841164	-4.3212	U1_PDON-Pros
Q9P2Y53	0.377113	18.4514	2.53482	0.0205693	0.0843313	-4.3242	U1_PDON-Pros
Q929253	0.299691	21.1087	2.53424	0.0205943	0.0843792	-4.32534	U1_PDON-Pros
Q6PJI93	0.613088	17.0555	2.53098	0.0207358	0.0849038	-4.33176	U1_PDON-Pros
O956713	0.510234	21.1185	2.52997	0.0207793	0.0850272	-4.33372	U1_PDON-Pros
Q86XL33	-0.366351	19.5121	-2.52933	0.0208074	0.0850868	-4.33498	U1_PDON-Pros
O005923	0.48172	19.4152	2.52732	0.0208952	0.0853909	-4.33893	U1_PDON-Pros
Q9UI093	0.473137	18.667	2.52654	0.0209294	0.0854754	-4.34046	U1_PDON-Pros
Q9H9P83	0.439743	18.9442	2.52526	0.0209853	0.0856225	-4.34296	U1_PDON-Pros
P004913	0.341746	22.6926	2.5251	0.0209925	0.0856225	-4.34328	U1_PDON-Pros
P396873	0.372786	22.6752	2.52315	0.0210786	0.0859182	-4.34711	U1_PDON-Pros
Q9UNF13	-0.368454	21.6674	-2.52246	0.021109	0.0859867	-4.34846	U1_PDON-Pros
Q86VI33	-0.51426	18.1261	-2.51857	0.0212815	0.0866334	-4.35608	U1_PDON-Pros
Q8WUK03	0.528023	16.7575	2.51585	0.0214028	0.0870314	-4.3614	U1_PDON-Pros
Q9NRX23	0.431276	18.8826	2.51576	0.0214068	0.0870314	-4.36157	U1_PDON-Pros
Q5QJE63	0.408998	19.9033	2.51437	0.0214693	0.0872296	-4.3643	U1_PDON-Pros
O949733	-0.301701	19.9434	-2.51371	0.0214989	0.0872937	-4.36559	U1_PDON-Pros
Q9ULH03	-0.384746	17.6895	-2.51107	0.021618	0.0876851	-4.37076	U1_PDON-Pros
Q8IYB33	0.191693	21.6471	2.51096	0.0216231	0.0876851	-4.37098	U1_PDON-Pros
A4D1E93	0.48639	16.404	2.51032	0.0216521	0.0877362	-4.37223	U1_PDON-Pros
Q5JTD03	-0.391977	18.3455	-2.50996	0.0216683	0.0877362	-4.37293	U1_PDON-Pros
Q9UBX33	0.454683	20.0563	2.50976	0.0216773	0.0877362	-4.37332	U1_PDON-Pros
Q5T2803	0.350424	18.9652	2.50924	0.0217011	0.0877758	-4.37434	U1_PDON-Pros
P162193	0.498669	18.161	2.50893	0.0217148	0.0877758	-4.37494	U1_PDON-Pros
P352363	0.381564	20.4565	2.50819	0.0217488	0.0878568	-4.3764	U1_PDON-Pros
P111823	0.334215	20.2362	2.50653	0.0218244	0.0881058	-4.37964	U1_PDON-Pros
Q5VZ893	-0.461001	18.3229	-2.50584	0.0218556	0.0881757	-4.38098	U1_PDON-Pros
Q9BPW83	0.456578	20.3123	2.5049	0.0218988	0.0882936	-4.38283	U1_PDON-Pros
Q061873	0.172082	22.5465	2.50403	0.0219385	0.0883423	-4.38452	U1_PDON-Pros
Q154353	0.349197	20.6751	2.50375	0.0219513	0.0883423	-4.38506	U1_PDON-Pros
Q6NW293	-0.348074	18.453	-2.50372	0.0219528	0.0883423	-4.38513	U1_PDON-Pros
Q969K33	-0.50771	16.6813	-2.50198	0.0220325	0.0884652	-4.38852	U1_PDON-Pros
Q9ULX93	-0.907012	14.4161	-2.50179	0.0220416	0.0884652	-4.3889	U1_PDON-Pros
P623303	-0.292798	19.733	-2.50167	0.0220467	0.0884652	-4.38912	U1_PDON-Pros
Q8IWT63	-0.441651	17.3433	-2.50161	0.0220494	0.0884652	-4.38923	U1_PDON-Pros
Q9Y4E13	-0.643831	16.2435	-2.50144	0.0220575	0.0884652	-4.38958	U1_PDON-Pros
O609073	0.48638	17.3442	2.50123	0.0220673	0.0884652	-4.38999	U1_PDON-Pros
O753873	2.03958	15.5425	2.49723	0.0222522	0.0891497	-4.39779	U1_PDON-Pros
P629373	0.483772	25.5078	2.49257	0.0224697	0.0899196	-4.40688	U1_PDON-Pros
Q926733	0.237477	19.9133	2.4925	0.0224728	0.0899196	-4.407	U1_PDON-Pros
P213333	-0.239336	25.3753	-2.49009	0.0225863	0.0903165	-4.41171	U1_PDON-Pros
Q157853	0.270786	21.3546	2.48875	0.0226492	0.090511	-4.41431	U1_PDON-Pros
Q135033	-0.387339	16.8733	-2.48648	0.0227567	0.0908831	-4.41873	U1_PDON-Pros
Q658Y43	-0.355	20.1474	-2.48545	0.0228059	0.0910221	-4.42075	U1_PDON-Pros
A7E2V43	-0.754122	16.2648	-2.48315	0.0229152	0.0913677	-4.42521	U1_PDON-Pros
Q9UMY13	0.572908	18.8052	2.48302	0.0229214	0.0913677	-4.42546	U1_PDON-Pros
P182063	-0.350659	23.8681	-2.48222	0.0229597	0.0914626	-4.42702	U1_PDON-Pros
Q142023	0.29421	20.3748	2.47954	0.0230886	0.0918985	-4.43224	U1_PDON-Pros
P193883	0.335416	21.0945	2.47932	0.0230989	0.0918985	-4.43266	U1_PDON-Pros
Q8TDJ63	-0.334389	19.6197	-2.47903	0.0231127	0.0918985	-4.43322	U1_PDON-Pros
Q32P413	0.603381	18.0237	2.47838	0.0231441	0.0919654	-4.43449	U1_PDON-Pros
Q9P2603	-0.547555	16.9462	-2.47761	0.0231815	0.0919669	-4.43599	U1_PDON-Pros
P163833	0.442029	17.4199	2.4775	0.0231867	0.0919669	-4.4362	U1_PDON-Pros
Q5VUA43	-0.354671	19.8233	-2.47717	0.0232024	0.0919669	-4.43683	U1_PDON-Pros
Q6UWD83	-0.727587	15.2229	-2.47717	0.0232027	0.0919669	-4.43684	U1_PDON-Pros
Q7L5923	0.409177	20.0008	2.47596	0.0232609	0.0920826	-4.43918	U1_PDON-Pros
Q5BJD53	-0.636006	16.5493	-2.47596	0.023261	0.0920826	-4.43919	U1_PDON-Pros
P617643	-0.520711	19.4427	-2.47556	0.0232805	0.0921024	-4.43997	U1_PDON-Pros
Q7Z7A43	0.280117	20.0292	2.47454	0.0233299	0.09224	-4.44195	U1_PDON-Pros
O958613	-0.27647	20.8474	-2.47114	0.0234954	0.0927386	-4.44854	U1_PDON-Pros
Q9UHQ13	0.829988	14.5409	2.47114	0.0234958	0.0927386	-4.44856	U1_PDON-Pros
Q9NVR53	0.891709	14.5287	2.47105	0.0235	0.0927386	-4.44872	U1_PDON-Pros
Q058233	-0.285045	18.6472	-2.47075	0.0235148	0.0927388	-4.44931	U1_PDON-Pros
Q8IU853	0.554018	17.5426	2.4704	0.0235318	0.0927481	-4.44998	U1_PDON-Pros
Q930093	0.193302	22.6672	2.46959	0.0235713	0.0928458	-4.45155	U1_PDON-Pros
Q9NP663	0.495685	18.281	2.46924	0.0235888	0.0928572	-4.45224	U1_PDON-Pros
Q9Y3C63	0.412366	22.1892	2.46798	0.0236506	0.0930424	-4.45468	U1_PDON-Pros
O002213	-0.454297	17.7846	-2.46705	0.0236961	0.0930851	-4.45647	U1_PDON-Pros
O954563	0.3148	20.8864	2.46672	0.0237125	0.0930851	-4.45712	U1_PDON-Pros
Q86SQ93	-0.453335	16.8521	-2.46645	0.0237259	0.0930851	-4.45764	U1_PDON-Pros
Q130453	-0.208056	22.8875	-2.46628	0.0237344	0.0930851	-4.45798	U1_PDON-Pros
P427853	0.223714	20.3815	2.46626	0.0237351	0.0930851	-4.458	U1_PDON-Pros
Q994973	0.278749	24.1427	2.46548	0.0237737	0.0931271	-4.45952	U1_PDON-Pros
Q9NR463	0.33236	19.9575	2.46536	0.0237795	0.0931271	-4.45975	U1_PDON-Pros
P126943	0.399802	20.1292	2.46515	0.02379	0.0931271	-4.46016	U1_PDON-Pros
Q969Y23	0.394455	17.5229	2.46461	0.0238168	0.0931746	-4.46121	U1_PDON-Pros
Q8IYB53	-0.707445	19.3225	-2.46275	0.0239092	0.093478	-4.46482	U1_PDON-Pros
Q9NP813	0.275662	20.2132	2.46243	0.0239251	0.0934786	-4.46544	U1_PDON-Pros
Q136713	0.373397	17.2246	2.46215	0.0239389	0.0934786	-4.46597	U1_PDON-Pros
O958223	0.366796	18.3805	2.46121	0.0239858	0.0936038	-4.4678	U1_PDON-Pros
Q8ND303	0.605987	14.9604	2.46067	0.0240129	0.0936518	-4.46885	U1_PDON-Pros
Q151183	0.823719	21.4575	2.46007	0.0240425	0.0937095	-4.47	U1_PDON-Pros
Q969R23	0.776102	14.8584	2.4584	0.0241262	0.0939266	-4.47324	U1_PDON-Pros
Q924993	0.23386	23.7521	2.45837	0.0241279	0.0939266	-4.4733	U1_PDON-Pros
Q7Z3333	-0.395936	17.0522	-2.45433	0.024331	0.094659	-4.48111	U1_PDON-Pros
Q8TEX93	0.246916	21.5006	2.45379	0.0243582	0.0946591	-4.48215	U1_PDON-Pros
O433183	-0.29334	19.944	-2.45374	0.024361	0.0946591	-4.48226	U1_PDON-Pros
Q929323	1.29455	12.9656	2.45251	0.0244232	0.0948424	-4.48463	U1_PDON-Pros
Q86XH13	0.726284	15.2554	2.45217	0.0244401	0.0948498	-4.48528	U1_PDON-Pros
Q86X553	0.284989	22.0316	2.44992	0.0245546	0.0951931	-4.48963	U1_PDON-Pros
O607623	0.356238	20.1901	2.44942	0.0245801	0.0951931	-4.4906	U1_PDON-Pros
Q999423	-0.457233	17.6868	-2.44933	0.024585	0.0951931	-4.49078	U1_PDON-Pros
Q9NYL93	-0.252635	22.1223	-2.44902	0.0246004	0.0951931	-4.49137	U1_PDON-Pros
Q96D533	0.732728	16.5956	2.44896	0.0246038	0.0951931	-4.4915	U1_PDON-Pros
Q4VC313	0.279891	21.0212	2.44534	0.0247893	0.095852	-4.49849	U1_PDON-Pros
Q9H9B43	0.316509	21.4123	2.44502	0.0248056	0.0958566	-4.4991	U1_PDON-Pros
Q927853	0.226615	20.2433	2.44307	0.0249062	0.0961629	-4.50287	U1_PDON-Pros
O753913	0.431862	19.0422	2.44289	0.0249153	0.0961629	-4.50321	U1_PDON-Pros
Q4J6C63	-0.804123	19.7289	-2.43993	0.0250686	0.0966955	-4.50892	U1_PDON-Pros
P525653	0.255999	23.7237	2.43859	0.0251384	0.0968131	-4.5115	U1_PDON-Pros
P106363	0.328831	18.364	2.43853	0.0251416	0.0968131	-4.51162	U1_PDON-Pros
Q8TEM13	0.421174	23.227	2.43846	0.0251451	0.0968131	-4.51175	U1_PDON-Pros
Q166433	-0.914955	14.2865	-2.43783	0.0251781	0.0968814	-4.51297	U1_PDON-Pros
Q96J013	0.296094	20.7607	2.43423	0.0253662	0.0974762	-4.51989	U1_PDON-Pros
Q6P2E93	0.248622	22.6048	2.43422	0.0253669	0.0974762	-4.51992	U1_PDON-Pros
Q9GZX93	-0.518806	17.1561	-2.43399	0.025379	0.0974762	-4.52036	U1_PDON-Pros
Q152933	0.269102	20.7752	2.43334	0.0254133	0.0975488	-4.52162	U1_PDON-Pros
Q86UK73	0.351607	19.1521	2.43213	0.0254768	0.0977333	-4.52394	U1_PDON-Pros
Q6P1613	0.556092	17.4546	2.43063	0.0255561	0.0979781	-4.52683	U1_PDON-Pros
Q96IV03	0.255702	20.6844	2.43016	0.0255812	0.0980148	-4.52774	U1_PDON-Pros
P631673	-0.265178	22.567	-2.42949	0.0256165	0.0980905	-4.52902	U1_PDON-Pros
Q9Y4E53	0.528192	18.667	2.4287	0.0256585	0.098167	-4.53055	U1_PDON-Pros
Q135233	0.213812	22.2103	2.42853	0.0256675	0.098167	-4.53087	U1_PDON-Pros
P623283	0.618158	23.5278	2.42754	0.02572	0.0983083	-4.53277	U1_PDON-Pros
Q9H4A53	-0.419705	18.7886	-2.42724	0.0257362	0.0983109	-4.53336	U1_PDON-Pros
O609213	-0.484326	17.999	-2.42641	0.02578	0.0984188	-4.53494	U1_PDON-Pros
Q9UNN53	0.324683	21.6706	2.42584	0.0258109	0.0984771	-4.53605	U1_PDON-Pros
Q9NR453	0.249834	22.2301	2.42307	0.0259593	0.0989352	-4.54138	U1_PDON-Pros
P323203	-0.373427	18.7417	-2.42301	0.0259623	0.0989352	-4.54148	U1_PDON-Pros
Q9BWD13	0.254939	22.7067	2.42101	0.02607	0.099286	-4.54533	U1_PDON-Pros
P483823	0.341391	18.1062	2.41995	0.0261272	0.0994437	-4.54737	U1_PDON-Pros
Q8IWA03	0.239678	21.3349	2.41927	0.0261639	0.0995237	-4.54867	U1_PDON-Pros
P628203	-0.31276	21.8952	-2.41848	0.0262067	0.0996264	-4.55019	U1_PDON-Pros
O958173	0.559161	17.4782	2.41656	0.0263107	0.0999616	-4.55387	U1_PDON-Pros
P614573	0.500379	16.4592	2.41509	0.0263904	0.100204	-4.55668	U1_PDON-Pros
O147443	0.257858	22.5358	2.41429	0.0264345	0.10031	-4.55823	U1_PDON-Pros
O150673	0.199029	23.1496	2.414	0.0264499	0.10031	-4.55877	U1_PDON-Pros
P485093	0.658609	17.7556	2.41159	0.026582	0.10075	-4.5634	U1_PDON-Pros
O759233	-0.374715	18.7429	-2.41098	0.0266158	0.10077	-4.56457	U1_PDON-Pros
P620723	0.227725	20.1725	2.41077	0.0266268	0.10077	-4.56496	U1_PDON-Pros
O751573	-0.473612	17.8336	-2.41044	0.0266451	0.10077	-4.5656	U1_PDON-Pros
O432423	-0.213002	23.9399	-2.41034	0.026651	0.10077	-4.5658	U1_PDON-Pros
Q9HA773	0.304792	21.7067	2.40883	0.0267339	0.101023	-4.56868	U1_PDON-Pros
Q8NCW53	0.407273	20.5085	2.40656	0.0268597	0.101381	-4.57304	U1_PDON-Pros
Q9NXU53	-0.750153	15.362	-2.40654	0.0268607	0.101381	-4.57308	U1_PDON-Pros
Q997043	0.341202	19.3438	2.40504	0.026944	0.101585	-4.57595	U1_PDON-Pros
Q96RF03	0.446983	18.0511	2.40499	0.0269468	0.101585	-4.57604	U1_PDON-Pros
Q6P1A23	0.760282	17.0112	2.40455	0.026971	0.101615	-4.57688	U1_PDON-Pros
Q928353	0.221291	23.1368	2.40411	0.0269954	0.101647	-4.57772	U1_PDON-Pros
Q6NXR43	0.250334	18.9772	2.40212	0.0271066	0.101999	-4.58153	U1_PDON-Pros
Q9NSD93	0.307134	23.6354	2.40186	0.0271212	0.101999	-4.58203	U1_PDON-Pros
Q96DV43	0.417013	18.3605	2.40151	0.0271406	0.102011	-4.58269	U1_PDON-Pros
Q9Y2173	-0.552696	20.2703	-2.40035	0.0272057	0.102142	-4.58492	U1_PDON-Pros
Q157443	0.712797	17.3685	2.40031	0.0272077	0.102142	-4.58498	U1_PDON-Pros
Q96GW93	0.395052	19.6656	2.39963	0.027246	0.102184	-4.58629	U1_PDON-Pros
P112743	0.425319	17.6134	2.39954	0.0272511	0.102184	-4.58646	U1_PDON-Pros
P203393	-0.397988	19.3262	-2.39725	0.0273801	0.102555	-4.59084	U1_PDON-Pros
Q8IZ833	0.248754	21.7201	2.39721	0.0273825	0.102555	-4.59092	U1_PDON-Pros
O436783	0.401774	19.8607	2.39397	0.0275656	0.103179	-4.5971	U1_PDON-Pros
Q8N2M83	1.06552	16.0754	2.39277	0.0276336	0.103353	-4.59939	U1_PDON-Pros
Q141163	-0.353809	19.6879	-2.39223	0.0276648	0.103353	-4.60043	U1_PDON-Pros
Q927333	0.363806	18.3942	2.3921	0.0276719	0.103353	-4.60067	U1_PDON-Pros
Q86VX23	-0.577674	18.1294	-2.39201	0.0276774	0.103353	-4.60086	U1_PDON-Pros
P547093	0.296659	21.8993	2.39006	0.0277887	0.103705	-4.60458	U1_PDON-Pros
Q9BPX33	-0.181028	22.4598	-2.38978	0.0278046	0.103705	-4.6051	U1_PDON-Pros
Q8N5P13	0.282521	19.7441	2.38856	0.0278741	0.103903	-4.60742	U1_PDON-Pros
O957213	-0.308259	20.6807	-2.38769	0.0279245	0.103947	-4.60909	U1_PDON-Pros
Q6R3273	-0.521255	17.8228	-2.38761	0.0279287	0.103947	-4.60923	U1_PDON-Pros
Q8TDB63	-0.314768	17.0827	-2.3875	0.0279351	0.103947	-4.60944	U1_PDON-Pros
P981713	0.250009	21.2535	2.38709	0.0279588	0.103974	-4.61023	U1_PDON-Pros
Q2TAL83	-0.215837	20.2687	-2.38644	0.0279964	0.103994	-4.61147	U1_PDON-Pros
Q96BW53	0.533222	20.1838	2.38642	0.0279972	0.103994	-4.6115	U1_PDON-Pros
Q9NX203	0.486689	17.6354	2.38578	0.0280345	0.104072	-4.61274	U1_PDON-Pros
P565563	0.506418	19.4611	2.38516	0.0280701	0.104143	-4.61391	U1_PDON-Pros
P232193	-0.365618	19.8489	-2.38355	0.0281633	0.104368	-4.61698	U1_PDON-Pros
P004033	0.470557	20.5255	2.38354	0.0281639	0.104368	-4.617	U1_PDON-Pros
Q5KSL63	2.64086	15.5201	2.38254	0.0282216	0.104492	-4.6189	U1_PDON-Pros
P048993	-0.309558	22.0141	-2.38229	0.0282365	0.104492	-4.61939	U1_PDON-Pros
Q997143	0.336209	22.2807	2.38197	0.028255	0.104492	-4.61999	U1_PDON-Pros
Q996233	0.307457	23.873	2.38182	0.0282634	0.104492	-4.62027	U1_PDON-Pros
Q9Y2Z03	-0.267642	21.9052	-2.38098	0.0283126	0.104613	-4.62188	U1_PDON-Pros
Q135863	-0.270573	20.1952	-2.38062	0.0283335	0.104629	-4.62256	U1_PDON-Pros
Q8TA863	0.420473	17.8168	2.38001	0.0283691	0.104699	-4.62372	U1_PDON-Pros
Q8WVX93	0.481948	17.787	2.37608	0.0285988	0.105396	-4.63119	U1_PDON-Pros
Q8WVT33	-0.242952	19.6261	-2.3758	0.0286152	0.105396	-4.63172	U1_PDON-Pros
P316893	-0.336093	22.956	-2.37573	0.0286193	0.105396	-4.63186	U1_PDON-Pros
P497593	-0.474792	16.2009	-2.37539	0.0286395	0.105396	-4.63251	U1_PDON-Pros
Q159063	-0.405728	17.6633	-2.37536	0.0286412	0.105396	-4.63256	U1_PDON-Pros
Q0ZGT23	0.800535	16.7787	2.37425	0.0287065	0.105574	-4.63467	U1_PDON-Pros
Q9H9Y23	-0.603713	17.6839	-2.37301	0.02878	0.105783	-4.63704	U1_PDON-Pros
O753483	-0.405001	20.89	-2.37263	0.0288021	0.105803	-4.63775	U1_PDON-Pros
Q9P0153	0.462146	20.8052	2.37186	0.0288478	0.105909	-4.63922	U1_PDON-Pros
Q5VW323	-0.55484	19.9084	-2.37004	0.0289561	0.106222	-4.64268	U1_PDON-Pros
Q86YS73	0.254724	19.3816	2.36955	0.0289849	0.106222	-4.6436	U1_PDON-Pros
Q9H0403	-0.897394	15.9661	-2.36949	0.0289886	0.106222	-4.64372	U1_PDON-Pros
Q135763	-0.21957	22.6979	-2.36929	0.0290003	0.106222	-4.64409	U1_PDON-Pros
O151553	-0.592232	17.8149	-2.36722	0.0291237	0.106613	-4.64802	U1_PDON-Pros
P427663	-0.560975	23.4671	-2.36694	0.0291408	0.106614	-4.64857	U1_PDON-Pros
Q5JWF23	0.231591	20.6739	2.36483	0.029267	0.107013	-4.65256	U1_PDON-Pros
P305333	-0.230066	22.6969	-2.36363	0.0293393	0.107216	-4.65484	U1_PDON-Pros
Q86SG63	0.790599	14.5874	2.3627	0.0293955	0.107359	-4.65661	U1_PDON-Pros
P239213	0.216732	21.8325	2.36201	0.0294367	0.107447	-4.65791	U1_PDON-Pros
Q9H1X33	0.585601	15.8082	2.36159	0.0294624	0.107479	-4.65872	U1_PDON-Pros
P232843	-0.227619	24.6964	-2.36123	0.0294838	0.107495	-4.65939	U1_PDON-Pros
P271053	0.318999	20.8696	2.35986	0.029567	0.107736	-4.66199	U1_PDON-Pros
P498213	0.248079	21.49	2.35838	0.029657	0.107973	-4.6648	U1_PDON-Pros
Q135263	-0.219634	22.2785	-2.35823	0.0296661	0.107973	-4.66508	U1_PDON-Pros
P535823	0.360809	21.889	2.35793	0.0296842	0.107977	-4.66565	U1_PDON-Pros
P301533	-0.235453	23.4675	-2.35721	0.0297282	0.108075	-4.66702	U1_PDON-Pros
Q9Y3A23	0.941758	19.0195	2.3544	0.0298995	0.108588	-4.67233	U1_PDON-Pros
O002643	-0.526015	21.0119	-2.35433	0.0299039	0.108588	-4.67246	U1_PDON-Pros
O758843	0.424641	18.5295	2.35067	0.0301286	0.109342	-4.67938	U1_PDON-Pros
Q9HCU93	0.390032	17.9995	2.3483	0.0302755	0.109812	-4.68387	U1_PDON-Pros
Q8IXL73	0.637333	15.1987	2.34716	0.0303459	0.110004	-4.68602	U1_PDON-Pros
Q131903	-0.305742	18.5718	-2.34428	0.0305255	0.110544	-4.69147	U1_PDON-Pros
P235883	0.219657	23.6331	2.34397	0.0305445	0.110544	-4.69204	U1_PDON-Pros
Q131443	0.243938	21.0388	2.34377	0.0305573	0.110544	-4.69243	U1_PDON-Pros
Q96SB43	0.294843	20.9379	2.34365	0.030565	0.110544	-4.69266	U1_PDON-Pros
Q9UBQ73	0.363012	20.8659	2.34337	0.0305824	0.110544	-4.69319	U1_PDON-Pros
O151113	-0.398834	20.132	-2.34142	0.0307044	0.110922	-4.69686	U1_PDON-Pros
Q8WUX23	0.297457	19.4265	2.34111	0.030724	0.110929	-4.69745	U1_PDON-Pros
Q9HA643	0.258678	20.3684	2.34074	0.0307474	0.11095	-4.69815	U1_PDON-Pros
Q8NDH33	0.67293	17.361	2.33721	0.03097	0.111689	-4.70481	U1_PDON-Pros
P432503	0.656515	15.058	2.33693	0.0309873	0.111689	-4.70533	U1_PDON-Pros
Q96AB33	0.409122	17.8187	2.33553	0.0310763	0.111946	-4.70797	U1_PDON-Pros
O751133	-0.275375	18.3252	-2.33429	0.0311548	0.112165	-4.7103	U1_PDON-Pros
Q9UQN33	-0.454073	20.3095	-2.33381	0.0311853	0.11221	-4.7112	U1_PDON-Pros
P409253	0.281797	24.643	2.33208	0.0312959	0.112544	-4.71447	U1_PDON-Pros
Q3YEC73	0.360375	19.5962	2.33166	0.0313226	0.112557	-4.71525	U1_PDON-Pros
Q929303	-0.404079	20.1148	-2.33141	0.0313388	0.112557	-4.71573	U1_PDON-Pros
Q8IUI83	-0.346161	19.5381	-2.33086	0.031374	0.112557	-4.71677	U1_PDON-Pros
P041793	0.88926	17.374	2.33081	0.0313774	0.112557	-4.71687	U1_PDON-Pros
O932153	0.870703	17.0129	2.33061	0.0313902	0.112557	-4.71724	U1_PDON-Pros
P619563	0.294667	21.2561	2.33036	0.0314062	0.112557	-4.71771	U1_PDON-Pros
Q133933	0.861585	16.8603	2.32875	0.0315095	0.112863	-4.72074	U1_PDON-Pros
Q96SB83	0.25411	20.4153	2.32819	0.0315453	0.112925	-4.72179	U1_PDON-Pros
P166713	-2.51061	14.9898	-2.32784	0.0315683	0.112925	-4.72246	U1_PDON-Pros
Q082093	-0.282648	21.1419	-2.32765	0.0315804	0.112925	-4.72281	U1_PDON-Pros
P480473	0.330454	23.1966	2.32648	0.0316558	0.113091	-4.72501	U1_PDON-Pros
Q7Z3923	-0.314257	19.055	-2.32637	0.0316626	0.113091	-4.72521	U1_PDON-Pros
P294753	1.37834	15.562	2.32575	0.0317032	0.113172	-4.72639	U1_PDON-Pros
Q9HBI13	-0.628655	16.9998	-2.32413	0.0318079	0.113482	-4.72943	U1_PDON-Pros
Q8ND823	0.613706	18.4835	2.32181	0.0319584	0.113954	-4.73378	U1_PDON-Pros
Q9UL453	0.751509	16.1573	2.32102	0.0320102	0.114074	-4.73527	U1_PDON-Pros
O145453	0.461251	16.7203	2.32074	0.0320282	0.114074	-4.73579	U1_PDON-Pros
Q9Y3143	-0.290908	21.5053	-2.31855	0.0321716	0.114521	-4.73991	U1_PDON-Pros
P422293	0.307326	18.5415	2.31595	0.0323428	0.115065	-4.7448	U1_PDON-Pros
Q930743	-0.258151	19.1082	-2.31521	0.0323913	0.115173	-4.74618	U1_PDON-Pros
P077373	0.437044	25.323	2.31384	0.0324817	0.11543	-4.74874	U1_PDON-Pros
P548523	-1.28495	13.5625	-2.31237	0.0325794	0.115712	-4.75151	U1_PDON-Pros
P611583	-0.267632	23.6791	-2.31184	0.0326143	0.115771	-4.75249	U1_PDON-Pros
Q8NBM83	0.247476	20.0634	2.31083	0.0326816	0.115888	-4.75439	U1_PDON-Pros
O948423	-0.281532	18.8329	-2.31079	0.032684	0.115888	-4.75446	U1_PDON-Pros
Q157583	0.3459	20.7154	2.3101	0.0327299	0.115986	-4.75575	U1_PDON-Pros
Q8N8063	0.199381	20.8476	2.30911	0.0327961	0.116155	-4.75761	U1_PDON-Pros
Q9BQC63	0.597114	17.8193	2.30883	0.0328148	0.116155	-4.75814	U1_PDON-Pros
Q9H3G53	0.434971	19.5906	2.30856	0.0328328	0.116155	-4.75864	U1_PDON-Pros
O002553	0.427275	17.4435	2.30786	0.0328799	0.116179	-4.75996	U1_PDON-Pros
Q8NI363	0.271179	21.3693	2.30757	0.0328991	0.116179	-4.7605	U1_PDON-Pros
Q6PI263	-1.02423	17.7695	-2.30744	0.0329076	0.116179	-4.76074	U1_PDON-Pros
O149663	-0.371948	17.6763	-2.30722	0.0329227	0.116179	-4.76116	U1_PDON-Pros
Q6N0693	0.505682	18.0155	2.30698	0.0329382	0.116179	-4.76159	U1_PDON-Pros
Q9Y5K83	-0.502497	20.071	-2.30681	0.0329497	0.116179	-4.76191	U1_PDON-Pros
Q96QR83	-0.239376	20.671	-2.30578	0.0330191	0.116343	-4.76385	U1_PDON-Pros
Q150523	0.406495	21.8421	2.30557	0.0330331	0.116343	-4.76424	U1_PDON-Pros
Q9UIA93	0.233129	21.8623	2.30508	0.0330662	0.116394	-4.76516	U1_PDON-Pros
Q925413	0.249433	21.723	2.30409	0.0331323	0.116507	-4.767	U1_PDON-Pros
Q969S33	-0.461169	19.7192	-2.30405	0.033135	0.116507	-4.76707	U1_PDON-Pros
P162783	0.333786	20.5796	2.30325	0.0331893	0.116633	-4.76858	U1_PDON-Pros
O953763	0.289655	18.8964	2.30294	0.0332103	0.116642	-4.76916	U1_PDON-Pros
Q9UEE93	0.406086	20.519	2.30219	0.0332607	0.11672	-4.77055	U1_PDON-Pros
Q9NQG53	0.222787	21.4296	2.30206	0.0332696	0.11672	-4.7708	U1_PDON-Pros
P536093	-0.330244	19.2676	-2.30069	0.0333627	0.116982	-4.77337	U1_PDON-Pros
P155313	0.352787	21.9863	2.29822	0.0335305	0.117505	-4.77799	U1_PDON-Pros
O148933	0.441466	19.3287	2.29727	0.0335948	0.117655	-4.77975	U1_PDON-Pros
P054553	0.24489	25.1609	2.29704	0.0336105	0.117655	-4.78018	U1_PDON-Pros
Q9H4253	0.548769	16.3307	2.29671	0.0336336	0.117671	-4.78081	U1_PDON-Pros
Q7L1I23	0.771754	15.0429	2.29508	0.0337451	0.117996	-4.78385	U1_PDON-Pros
Q994363	-0.223087	21.8354	-2.29376	0.0338355	0.118222	-4.78631	U1_PDON-Pros
Q4ZIN33	-0.587788	17.2392	-2.29359	0.0338471	0.118222	-4.78663	U1_PDON-Pros
O751313	0.212326	22.1669	2.29277	0.0339032	0.118352	-4.78815	U1_PDON-Pros
P981943	-0.479125	18.495	-2.29158	0.0339855	0.118574	-4.79038	U1_PDON-Pros
O438183	0.273986	21.5007	2.29044	0.034064	0.118677	-4.7925	U1_PDON-Pros
Q7Z5693	0.303995	18.988	2.28971	0.0341149	0.118677	-4.79387	U1_PDON-Pros
Q86TM63	-0.624859	17.5807	-2.28951	0.0341282	0.118677	-4.79423	U1_PDON-Pros
Q53H823	-0.234828	21.6333	-2.28939	0.0341367	0.118677	-4.79446	U1_PDON-Pros
Q8TAA53	0.71476	17.289	2.2888	0.0341774	0.118677	-4.79555	U1_PDON-Pros
Q9UNQ23	0.293103	20.2806	2.28876	0.0341806	0.118677	-4.79564	U1_PDON-Pros
Q165763	0.259766	21.7691	2.28845	0.0342019	0.118677	-4.79621	U1_PDON-Pros
Q5T3J33	-0.406278	18.3782	-2.28818	0.0342203	0.118677	-4.79671	U1_PDON-Pros
Q6WKZ43	-0.39669	18.1806	-2.28803	0.0342308	0.118677	-4.79699	U1_PDON-Pros
P619233	-0.317517	21.1997	-2.28793	0.0342379	0.118677	-4.79718	U1_PDON-Pros
P542523	0.311116	19.2666	2.28783	0.0342447	0.118677	-4.79736	U1_PDON-Pros
P044063	-0.220644	26.9713	-2.28766	0.0342569	0.118677	-4.79769	U1_PDON-Pros
O002733	0.232106	21.2382	2.28763	0.0342591	0.118677	-4.79775	U1_PDON-Pros
P0C7M43	0.842998	18.0591	2.28587	0.0343817	0.119037	-4.80103	U1_PDON-Pros
Q9Y4I13	-0.480299	18.9608	-2.28524	0.0344255	0.119123	-4.8022	U1_PDON-Pros
Q96S593	-0.454584	17.916	-2.28396	0.0345146	0.119341	-4.80457	U1_PDON-Pros
O432643	-0.253637	20.9699	-2.28354	0.0345441	0.119341	-4.80536	U1_PDON-Pros
Q86UA63	0.607199	17.7845	2.28343	0.0345519	0.119341	-4.80556	U1_PDON-Pros
Q9H6F23	0.676856	16.1978	2.28326	0.0345639	0.119341	-4.80588	U1_PDON-Pros
O602203	0.359627	19.0035	2.28156	0.0346832	0.119687	-4.80905	U1_PDON-Pros
Q9Y3123	-0.256493	19.8876	-2.28124	0.0347059	0.1197	-4.80965	U1_PDON-Pros
Q135413	0.381799	17.5872	2.28017	0.0347811	0.119894	-4.81163	U1_PDON-Pros
O153573	0.306774	20.1695	2.27872	0.034883	0.12018	-4.81432	U1_PDON-Pros
Q8N5I93	0.516101	17.6232	2.27754	0.0349663	0.120381	-4.81651	U1_PDON-Pros
P683663	-0.399836	22.9489	-2.27736	0.0349793	0.120381	-4.81685	U1_PDON-Pros
Q3KQZ13	0.765326	14.5598	2.277	0.0350048	0.120403	-4.81752	U1_PDON-Pros
Q6I9Y23	0.227594	20.1549	2.2761	0.0350686	0.120506	-4.81919	U1_PDON-Pros
P071953	0.44369	25.0009	2.27595	0.0350795	0.120506	-4.81948	U1_PDON-Pros
Q7Z6283	0.895144	15.2135	2.27577	0.0350919	0.120506	-4.8198	U1_PDON-Pros
Q135473	-0.512528	21.7985	-2.27433	0.0351949	0.120766	-4.82249	U1_PDON-Pros
Q153983	-0.618666	18.9132	-2.27417	0.0352058	0.120766	-4.82277	U1_PDON-Pros
O434323	-0.19938	20.8172	-2.26868	0.0355994	0.122049	-4.83297	U1_PDON-Pros
Q9Y3943	-0.2564	19.9071	-2.26772	0.0356685	0.12222	-4.83475	U1_PDON-Pros
Q96RU33	0.183843	21.9537	2.266	0.035793	0.12258	-4.83795	U1_PDON-Pros
Q9BSL13	0.284189	18.3854	2.26571	0.0358136	0.122585	-4.83848	U1_PDON-Pros
Q146863	-0.398208	16.8028	-2.26523	0.0358487	0.122638	-4.83937	U1_PDON-Pros
Q9P2E93	-0.308202	22.6063	-2.26492	0.0358706	0.122647	-4.83993	U1_PDON-Pros
Q7Z3D63	0.36738	19.6266	2.26353	0.035972	0.122897	-4.84252	U1_PDON-Pros
Q9HCE13	0.256964	20.3759	2.26338	0.0359827	0.122897	-4.84279	U1_PDON-Pros
Q8NBZ03	-0.425882	17.1269	-2.26111	0.0361484	0.123396	-4.847	U1_PDON-Pros
Q96PZ23	-0.84601	17.0406	-2.26081	0.0361701	0.123404	-4.84756	U1_PDON-Pros
Q71UM53	0.402088	19.3881	2.25996	0.0362322	0.123549	-4.84913	U1_PDON-Pros
Q9UHB63	-0.304406	21.2758	-2.25917	0.0362899	0.123679	-4.85059	U1_PDON-Pros
O948263	0.180864	23.8918	2.25745	0.0364163	0.124043	-4.85377	U1_PDON-Pros
Q9BUJ23	0.187447	23.287	2.25444	0.0366383	0.124698	-4.85934	U1_PDON-Pros
Q078643	-0.164076	20.2	-2.25431	0.036648	0.124698	-4.85958	U1_PDON-Pros
O755633	0.264711	21.6648	2.2535	0.0367076	0.124834	-4.86107	U1_PDON-Pros
O951993	-1.58852	13.3348	-2.25138	0.0368647	0.125301	-4.86498	U1_PDON-Pros
Q9P0U33	0.307486	17.8902	2.25001	0.0369673	0.125582	-4.86753	U1_PDON-Pros
Q027903	0.192412	24.803	2.24948	0.0370069	0.125649	-4.86851	U1_PDON-Pros
P623333	-0.20186	23.0923	-2.24385	0.0374285	0.126817	-4.87888	U1_PDON-Pros
Q9BV233	-0.635358	16.2572	-2.24344	0.0374597	0.126817	-4.87964	U1_PDON-Pros
Q9Y2S73	0.233491	20.574	2.24317	0.0374799	0.126817	-4.88013	U1_PDON-Pros
P147353	-0.395379	22.4264	-2.24315	0.0374813	0.126817	-4.88017	U1_PDON-Pros
Q08AM63	-0.1642	20.4278	-2.24311	0.0374845	0.126817	-4.88024	U1_PDON-Pros
O751793	-0.552447	18.6829	-2.24269	0.0375167	0.126817	-4.88103	U1_PDON-Pros
Q142093	0.876147	14.1456	2.24268	0.037517	0.126817	-4.88104	U1_PDON-Pros
O003113	0.598521	17.7723	2.24248	0.0375322	0.126817	-4.88141	U1_PDON-Pros
Q9NZA13	-0.74604	14.4979	-2.24232	0.0375447	0.126817	-4.88171	U1_PDON-Pros
Q712K33	-0.973425	17.2343	-2.24222	0.0375517	0.126817	-4.88188	U1_PDON-Pros
P628293	-0.365717	22.6757	-2.24169	0.0375919	0.126885	-4.88286	U1_PDON-Pros
P005053	0.961612	22.1947	2.2413	0.037622	0.126919	-4.88359	U1_PDON-Pros
P515533	0.346883	20.6926	2.24083	0.0376572	0.12697	-4.88445	U1_PDON-Pros
O605063	0.357022	23.9783	2.24008	0.037714	0.127094	-4.88583	U1_PDON-Pros
P333163	0.29565	23.3229	2.23921	0.0377802	0.12723	-4.88743	U1_PDON-Pros
Q9NXE83	0.577406	18.0761	2.23871	0.0378182	0.12723	-4.88835	U1_PDON-Pros
P547273	0.346342	22.1541	2.23856	0.03783	0.12723	-4.88864	U1_PDON-Pros
P086843	1.04503	16.9372	2.23849	0.0378349	0.12723	-4.88875	U1_PDON-Pros
Q96G233	-0.513361	18.3602	-2.23652	0.0379854	0.127668	-4.89239	U1_PDON-Pros
P356373	-0.398639	22.4623	-2.2358	0.0380405	0.127785	-4.89371	U1_PDON-Pros
P083973	0.332572	19.8718	2.23534	0.0380756	0.127794	-4.89455	U1_PDON-Pros
Q9BW853	0.304015	19.759	2.23524	0.0380834	0.127794	-4.89474	U1_PDON-Pros
P095433	0.257786	22.2347	2.23494	0.0381064	0.127803	-4.89529	U1_PDON-Pros
Q8TCJ03	-1.20196	15.3671	-2.2345	0.0381403	0.127849	-4.89611	U1_PDON-Pros
Q9NRP03	-0.572984	17.6135	-2.23377	0.0381959	0.127903	-4.89744	U1_PDON-Pros
P412143	0.29608	19.6059	2.23356	0.0382122	0.127903	-4.89783	U1_PDON-Pros
Q154273	-0.348379	20.2402	-2.2335	0.0382172	0.127903	-4.89795	U1_PDON-Pros
P101533	0.437336	18.1077	2.22837	0.0386133	0.12916	-4.90737	U1_PDON-Pros
Q9BUT13	0.531936	19.0358	2.22521	0.0388593	0.129915	-4.91317	U1_PDON-Pros
Q9NVX23	0.411654	19.9586	2.22406	0.0389488	0.130145	-4.91527	U1_PDON-Pros
P293743	0.36468	17.3811	2.22238	0.0390805	0.13047	-4.91836	U1_PDON-Pros
P427733	0.700655	20.4408	2.22229	0.0390873	0.13047	-4.91852	U1_PDON-Pros
Q994893	0.718279	15.7473	2.22116	0.0391765	0.130698	-4.9206	U1_PDON-Pros
P461003	-0.197243	20.6688	-2.21916	0.0393337	0.131065	-4.92425	U1_PDON-Pros
Q9HD233	0.381869	16.3119	2.21889	0.0393554	0.131065	-4.92476	U1_PDON-Pros
Q138843	0.214173	21.096	2.21884	0.0393589	0.131065	-4.92484	U1_PDON-Pros
P245343	0.233998	24.4403	2.21871	0.0393692	0.131065	-4.92508	U1_PDON-Pros
Q9BVG43	-0.275736	22.1647	-2.21751	0.0394643	0.131312	-4.92728	U1_PDON-Pros
Q9BY413	0.573414	16.8414	2.21698	0.0395064	0.131383	-4.92825	U1_PDON-Pros
Q146873	0.469913	17.0324	2.21671	0.0395277	0.131385	-4.92875	U1_PDON-Pros
O756883	0.238644	21.8311	2.21482	0.0396776	0.131814	-4.9322	U1_PDON-Pros
O437153	0.475993	19.3001	2.21416	0.03973	0.131871	-4.9334	U1_PDON-Pros
Q9P1073	-0.257657	19.4365	-2.21408	0.0397365	0.131871	-4.93355	U1_PDON-Pros
O150273	0.326731	20.4791	2.21257	0.0398574	0.132203	-4.93632	U1_PDON-Pros
Q5T2R23	0.519877	16.219	2.21219	0.0398871	0.132232	-4.93701	U1_PDON-Pros
Q926643	0.263582	18.315	2.20919	0.040128	0.132961	-4.9425	U1_PDON-Pros
P004413	0.296623	23.9923	2.20784	0.0402362	0.133214	-4.94495	U1_PDON-Pros
Q8NCF53	-0.401534	17.9328	-2.20772	0.0402466	0.133214	-4.94519	U1_PDON-Pros
Q96IZ73	0.286759	18.8513	2.20526	0.0404449	0.1338	-4.94967	U1_PDON-Pros
P548023	0.827681	15.7543	2.20489	0.0404747	0.133829	-4.95034	U1_PDON-Pros
Q140043	0.492804	19.1132	2.20409	0.0405401	0.133975	-4.95181	U1_PDON-Pros
Q9BTW93	0.262537	21.0153	2.20366	0.0405745	0.134019	-4.95259	U1_PDON-Pros
Q86TU73	-0.266447	20.2953	-2.20257	0.0406634	0.134242	-4.95458	U1_PDON-Pros
Q9Y5083	0.282081	20.3349	2.20202	0.040708	0.134319	-4.95558	U1_PDON-Pros
Q96QC03	-0.27618	20.2474	-2.20137	0.0407614	0.134425	-4.95678	U1_PDON-Pros
Q928883	0.172286	22.9146	2.19847	0.0409981	0.135135	-4.96205	U1_PDON-Pros
Q6SPF03	0.514228	18.6416	2.19719	0.0411033	0.135412	-4.96439	U1_PDON-Pros
Q7Z4H83	-0.294623	20.2325	-2.1952	0.0412668	0.135813	-4.968	U1_PDON-Pros
P106443	-0.318874	21.1914	-2.19519	0.041268	0.135813	-4.96803	U1_PDON-Pros
P151443	-0.399609	18.8028	-2.19462	0.0413147	0.135896	-4.96906	U1_PDON-Pros
P629173	-0.446569	24.0591	-2.19396	0.0413693	0.135965	-4.97026	U1_PDON-Pros
Q996983	0.405995	17.7265	2.19385	0.0413789	0.135965	-4.97047	U1_PDON-Pros
Q129793	-0.205368	20.3291	-2.19291	0.0414565	0.13615	-4.97218	U1_PDON-Pros
Q8TBA63	-0.317099	18.655	-2.19261	0.0414815	0.136161	-4.97273	U1_PDON-Pros
P397483	0.267478	22.6585	2.19128	0.0415919	0.136452	-4.97515	U1_PDON-Pros
P003383	0.245914	24.9564	2.19074	0.0416365	0.136528	-4.97612	U1_PDON-Pros
O754893	0.209221	21.5567	2.18994	0.0417028	0.136656	-4.97757	U1_PDON-Pros
Q96Q113	0.155402	21.3198	2.18975	0.0417188	0.136656	-4.97792	U1_PDON-Pros
Q996153	-0.142172	23.63	-2.18926	0.0417599	0.13672	-4.97882	U1_PDON-Pros
P628993	-0.461462	22.5849	-2.18745	0.0419108	0.137118	-4.9821	U1_PDON-Pros
Q6P2C83	-0.412474	17.3579	-2.18728	0.041925	0.137118	-4.98241	U1_PDON-Pros
Q9GZQ83	-0.990397	16.9435	-2.18641	0.0419978	0.137256	-4.98399	U1_PDON-Pros
Q9NZB23	0.213448	21.2932	2.18626	0.0420104	0.137256	-4.98426	U1_PDON-Pros
Q9GZT33	0.37346	21.0246	2.18441	0.0421659	0.137656	-4.98762	U1_PDON-Pros
Q8N0Z63	0.312974	18.3595	2.18428	0.0421765	0.137656	-4.98785	U1_PDON-Pros
Q9Y5B03	0.20297	20.7346	2.18185	0.0423819	0.138185	-4.99227	U1_PDON-Pros
Q8N5G23	-0.41094	17.2757	-2.18185	0.0423822	0.138185	-4.99228	U1_PDON-Pros
Q8N4903	0.526717	17.7348	2.17977	0.0425578	0.138686	-4.99604	U1_PDON-Pros
Q9Y3D63	-0.303315	19.9799	-2.17826	0.0426864	0.139033	-4.99878	U1_PDON-Pros
Q9H8403	0.363861	18.3267	2.17734	0.0427644	0.139216	-5.00044	U1_PDON-Pros
Q9UKG13	0.268613	20.7336	2.17591	0.0428865	0.139541	-5.00303	U1_PDON-Pros
Q9Y4903	-0.180586	25.2665	-2.17562	0.042911	0.139549	-5.00355	U1_PDON-Pros
Q150463	0.197273	24.1791	2.17534	0.042935	0.139555	-5.00406	U1_PDON-Pros
Q9BTY23	-0.29481	19.2507	-2.17398	0.0430518	0.139863	-5.00653	U1_PDON-Pros
Q9Y2G33	-0.528465	18.0871	-2.17233	0.0431932	0.14025	-5.00951	U1_PDON-Pros
O952923	-0.273908	20.8527	-2.17081	0.0433242	0.140603	-5.01226	U1_PDON-Pros
Q9NX243	0.225398	19.9424	2.16945	0.0434414	0.140912	-5.01472	U1_PDON-Pros
P178443	-0.40355	24.2989	-2.16856	0.0435191	0.141091	-5.01634	U1_PDON-Pros
Q010943	0.865714	14.1486	2.16695	0.043658	0.141353	-5.01923	U1_PDON-Pros
Q9BW603	-0.319895	18.3772	-2.16695	0.0436586	0.141353	-5.01925	U1_PDON-Pros
Q9UI263	0.263739	20.2808	2.16685	0.0436669	0.141353	-5.01942	U1_PDON-Pros
Q9HD423	-0.311265	20.5367	-2.16646	0.043701	0.14137	-5.02013	U1_PDON-Pros
Q8IV633	0.349257	18.0658	2.16628	0.0437169	0.14137	-5.02046	U1_PDON-Pros
Q96DC93	0.713492	17.0839	2.16546	0.0437883	0.141528	-5.02194	U1_PDON-Pros
Q96JB53	0.223456	21.0104	2.1651	0.0438195	0.141557	-5.02259	U1_PDON-Pros
Q9H3K23	-0.660645	18.5686	-2.1626	0.0440381	0.14219	-5.02711	U1_PDON-Pros
P141743	0.928454	20.6399	2.16079	0.0441966	0.142629	-5.03037	U1_PDON-Pros
Q96G033	-0.233118	23.7392	-2.15954	0.0443066	0.142911	-5.03262	U1_PDON-Pros
P472243	-1.34026	16.7984	-2.15905	0.0443496	0.142977	-5.0335	U1_PDON-Pros
C9JLW83	-0.378514	18.8219	-2.15708	0.0445229	0.143432	-5.03704	U1_PDON-Pros
Q96F243	-0.529384	17.8443	-2.15694	0.044536	0.143432	-5.03731	U1_PDON-Pros
Q9HCS73	-0.248631	21.0708	-2.1564	0.0445835	0.143512	-5.03828	U1_PDON-Pros
Q8N5C63	-0.351167	19.4892	-2.15518	0.0446915	0.143786	-5.04047	U1_PDON-Pros
P838763	0.339973	20.876	2.15363	0.0448291	0.144156	-5.04326	U1_PDON-Pros
P079473	0.797471	17.301	2.15296	0.044889	0.144275	-5.04447	U1_PDON-Pros
Q9BYV83	0.266738	19.0007	2.15268	0.0449143	0.144283	-5.04498	U1_PDON-Pros
O151273	-0.318891	19.9311	-2.15144	0.0450242	0.144562	-5.0472	U1_PDON-Pros
Q7Z7393	-0.411144	19.1258	-2.15086	0.0450766	0.144657	-5.04825	U1_PDON-Pros
O751823	-0.553976	18.0347	-2.15049	0.0451092	0.14468	-5.04891	U1_PDON-Pros
Q9UKY13	-0.383767	16.6259	-2.15027	0.0451294	0.14468	-5.04932	U1_PDON-Pros
P427683	-0.262905	21.9529	-2.1492	0.0452255	0.144914	-5.05124	U1_PDON-Pros
Q9Y2633	-0.197427	22.2128	-2.14563	0.0455467	0.145869	-5.05766	U1_PDON-Pros
Q6ZUM43	-0.246576	18.836	-2.14435	0.0456623	0.146166	-5.05995	U1_PDON-Pros
O437653	0.20976	22.3272	2.14274	0.0458081	0.146519	-5.06284	U1_PDON-Pros
Q132633	0.249431	24.1316	2.14262	0.045819	0.146519	-5.06306	U1_PDON-Pros
O754193	0.300154	18.866	2.1423	0.0458479	0.146537	-5.06363	U1_PDON-Pros
P369573	0.239914	22.1143	2.14146	0.0459242	0.146707	-5.06514	U1_PDON-Pros
Q6FI813	0.247637	21.8141	2.14027	0.0460327	0.146979	-5.06727	U1_PDON-Pros
Q994423	-0.581409	19.8763	-2.13987	0.0460692	0.146997	-5.06799	U1_PDON-Pros
Q8TB453	0.762853	17.0482	2.13958	0.0460951	0.146997	-5.0685	U1_PDON-Pros
P420253	0.437948	18.6607	2.13944	0.0461081	0.146997	-5.06876	U1_PDON-Pros
P153113	0.226146	24.5293	2.13855	0.0461899	0.147184	-5.07036	U1_PDON-Pros
O949673	-0.412715	17.5323	-2.13721	0.0463121	0.147441	-5.07275	U1_PDON-Pros
O151183	-0.385226	19.7845	-2.13715	0.0463172	0.147441	-5.07285	U1_PDON-Pros
P408183	-0.21574	21.0508	-2.13612	0.046412	0.147642	-5.0747	U1_PDON-Pros
B0I1T23	0.242304	22.5018	2.13591	0.0464315	0.147642	-5.07509	U1_PDON-Pros
Q154593	0.169595	23.5844	2.1357	0.0464505	0.147642	-5.07546	U1_PDON-Pros
Q150053	-0.35797	21.9167	-2.13517	0.0464996	0.147658	-5.07641	U1_PDON-Pros
Q8N3K93	1.68048	16.9445	2.13514	0.0465022	0.147658	-5.07646	U1_PDON-Pros
P619783	0.195635	25.0271	2.13436	0.0465737	0.147769	-5.07785	U1_PDON-Pros
Q29RF73	-0.209598	23.5613	-2.13425	0.046584	0.147769	-5.07805	U1_PDON-Pros
Q8N5A53	0.46278	16.629	2.13374	0.0466309	0.147844	-5.07896	U1_PDON-Pros
Q9H6W33	0.307369	18.6896	2.13183	0.0468076	0.148299	-5.08239	U1_PDON-Pros
Q9Y5K63	-0.417245	19.5327	-2.13164	0.0468254	0.148299	-5.08273	U1_PDON-Pros
Q9Y4L13	-0.164795	23.9786	-2.13143	0.0468448	0.148299	-5.08311	U1_PDON-Pros
O148283	0.255196	20.1345	2.13101	0.0468838	0.148348	-5.08386	U1_PDON-Pros
A0A1B0GUS43	1.02408	13.4534	2.13043	0.046937	0.148442	-5.08488	U1_PDON-Pros
Q9NWS83	-0.276363	18.3329	-2.12945	0.0470282	0.148656	-5.08664	U1_PDON-Pros
Q9H0S43	-0.496813	19.738	-2.12903	0.047067	0.148704	-5.08739	U1_PDON-Pros
Q9UJW03	-0.23234	19.9113	-2.12854	0.0471127	0.148774	-5.08827	U1_PDON-Pros
Q9NR093	-0.18291	21.4067	-2.12713	0.0472448	0.149117	-5.0908	U1_PDON-Pros
P619163	-0.267916	21.4106	-2.1254	0.0474062	0.149552	-5.09388	U1_PDON-Pros
P432463	0.220698	23.2152	2.1248	0.0474621	0.149654	-5.09495	U1_PDON-Pros
Q8N4653	0.704369	16.6804	2.12339	0.0475948	0.149997	-5.09747	U1_PDON-Pros
Q9UMR23	0.765814	19.3665	2.12267	0.0476621	0.150134	-5.09875	U1_PDON-Pros
Q9UL263	-0.460622	16.9783	-2.12189	0.0477358	0.150292	-5.10015	U1_PDON-Pros
Q8IXM33	0.566358	18.7157	2.12127	0.0477945	0.150355	-5.10126	U1_PDON-Pros
O437193	0.215182	22.262	2.12117	0.0478035	0.150355	-5.10143	U1_PDON-Pros
Q86WA83	0.564341	14.8362	2.12084	0.0478344	0.150378	-5.10201	U1_PDON-Pros
P981753	0.228677	22.1005	2.11936	0.0479747	0.150744	-5.10466	U1_PDON-Pros
P205923	0.40135	19.8354	2.11569	0.0483231	0.151763	-5.1112	U1_PDON-Pros
O954003	-0.228255	19.7532	-2.11401	0.0484834	0.152191	-5.11419	U1_PDON-Pros
Q9ULD23	0.372284	16.5615	2.11307	0.048573	0.152352	-5.11586	U1_PDON-Pros
Q9NZ093	-0.304485	18.2346	-2.11297	0.048583	0.152352	-5.11604	U1_PDON-Pros
O436333	-0.398697	21.5948	-2.11216	0.0486608	0.152402	-5.11749	U1_PDON-Pros
O149073	0.78896	14.881	2.11208	0.0486684	0.152402	-5.11763	U1_PDON-Pros
P186213	-0.422602	23.2406	-2.11205	0.0486714	0.152402	-5.11768	U1_PDON-Pros
P026863	-0.442355	18.0616	-2.11178	0.0486966	0.152406	-5.11815	U1_PDON-Pros
P628263	0.244938	24.4781	2.11125	0.0487478	0.152479	-5.1191	U1_PDON-Pros
Q9BUA33	-1.27973	15.6344	-2.11098	0.0487738	0.152479	-5.11958	U1_PDON-Pros
Q8WZ423	-0.825571	19.2341	-2.11079	0.0487922	0.152479	-5.11992	U1_PDON-Pros
Q7Z4173	-0.306532	21.0311	-2.11039	0.0488309	0.152524	-5.12064	U1_PDON-Pros
Q150613	0.218612	22.3033	2.10975	0.0488925	0.152614	-5.12178	U1_PDON-Pros
Q5T8D33	-0.292477	19.1083	-2.10958	0.0489081	0.152614	-5.12206	U1_PDON-Pros
Q9Y3853	-0.293589	19.3117	-2.10923	0.0489421	0.152618	-5.12269	U1_PDON-Pros
Q9Y6B73	-0.592229	17.0095	-2.10907	0.0489574	0.152618	-5.12297	U1_PDON-Pros
Q96QK13	-0.197799	22.8154	-2.10749	0.0491103	0.152968	-5.12579	U1_PDON-Pros
Q9NVJ23	-0.381479	20.7776	-2.10741	0.0491183	0.152968	-5.12594	U1_PDON-Pros
Q96KP43	0.187292	22.7605	2.10634	0.0492217	0.153215	-5.12783	U1_PDON-Pros
Q138953	0.250671	20.9195	2.10389	0.0494592	0.153825	-5.13218	U1_PDON-Pros
Q6IEG03	0.690972	15.0062	2.10382	0.0494664	0.153825	-5.13231	U1_PDON-Pros
O759623	-0.513014	15.0285	-2.10138	0.049704	0.154488	-5.13663	U1_PDON-Pros
Q9HCD53	-0.275958	21.1751	-2.10101	0.0497401	0.154518	-5.13729	U1_PDON-Pros
Q96HV53	-0.414272	16.9738	-2.10078	0.0497625	0.154518	-5.13769	U1_PDON-Pros
P522983	-0.233948	20.9812	-2.09986	0.0498531	0.154723	-5.13933	U1_PDON-Pros
Q8IWV83	-0.669942	18.2413	-2.09874	0.0499633	0.154981	-5.14132	U1_PDON-Pros
P550603	0.175332	23.8959	2.09851	0.0499852	0.154981	-5.14172	U1_PDON-Pros
P509143	-0.639264	22.9418	-2.09522	0.0503092	0.155909	-5.14754	U1_PDON-Pros
O154983	-0.239124	21.7292	-2.09388	0.0504418	0.156244	-5.14992	U1_PDON-Pros
P163333	0.262556	18.7651	2.09249	0.0505796	0.156475	-5.15238	U1_PDON-Pros
P339923	0.252186	24.1359	2.09244	0.0505851	0.156475	-5.15247	U1_PDON-Pros
Q8N8S73	0.251514	17.8583	2.09238	0.0505909	0.156475	-5.15258	U1_PDON-Pros
P469773	-0.28557	21.5363	-2.09125	0.0507036	0.156747	-5.15458	U1_PDON-Pros
P826753	0.331197	20.3063	2.09084	0.0507437	0.156794	-5.15529	U1_PDON-Pros
O153273	0.77175	16.7327	2.09046	0.0507821	0.1568	-5.15598	U1_PDON-Pros
Q153653	-0.239232	22.8298	-2.09012	0.0508157	0.1568	-5.15657	U1_PDON-Pros
Q931003	0.227795	19.575	2.09008	0.05082	0.1568	-5.15665	U1_PDON-Pros
P368713	0.181109	23.4992	2.08954	0.050874	0.15689	-5.1576	U1_PDON-Pros
Q5T6533	0.524673	18.9695	2.08812	0.0510153	0.157225	-5.1601	U1_PDON-Pros
Q9UKK63	0.541259	16.4522	2.08796	0.0510321	0.157225	-5.1604	U1_PDON-Pros
Q9H2W63	0.399566	19.3992	2.08733	0.0510949	0.157342	-5.16151	U1_PDON-Pros
Q156373	0.219431	22.004	2.08469	0.05136	0.158081	-5.16617	U1_PDON-Pros
Q929733	-0.243157	22.2921	-2.08314	0.0515164	0.158327	-5.1689	U1_PDON-Pros
Q96B973	0.249882	22.0681	2.08302	0.0515287	0.158327	-5.16912	U1_PDON-Pros
P138043	0.187297	23.3263	2.08294	0.0515365	0.158327	-5.16926	U1_PDON-Pros
Q96S973	0.709968	15.3525	2.08278	0.0515527	0.158327	-5.16954	U1_PDON-Pros
Q9BT783	0.259582	21.9357	2.08266	0.0515651	0.158327	-5.16975	U1_PDON-Pros
P349313	0.792522	18.0377	2.08126	0.0517061	0.158683	-5.17221	U1_PDON-Pros
P305363	0.635088	19.4084	2.07973	0.0518611	0.159051	-5.17491	U1_PDON-Pros
Q8N9N83	-0.261628	18.3764	-2.07958	0.0518763	0.159051	-5.17517	U1_PDON-Pros
Q96A833	0.667983	15.1614	2.07736	0.0521028	0.159667	-5.17909	U1_PDON-Pros
Q96RL13	0.338184	18.9677	2.07583	0.0522592	0.160069	-5.18179	U1_PDON-Pros
Q96RN53	-0.24649	18.7888	-2.07455	0.0523901	0.160264	-5.18404	U1_PDON-Pros
Q8IWA43	-0.416249	16.6183	-2.07447	0.0523986	0.160264	-5.18418	U1_PDON-Pros
P631463	-0.997873	16.3974	-2.07447	0.0523987	0.160264	-5.18418	U1_PDON-Pros
P301543	-0.357964	19.5057	-2.07385	0.0524616	0.160318	-5.18526	U1_PDON-Pros
Q018143	-1.87939	16.9115	-2.0738	0.0524672	0.160318	-5.18536	U1_PDON-Pros
Q9NZM53	0.432062	17.3189	2.07241	0.0526103	0.160677	-5.18781	U1_PDON-Pros
P511143	-0.238617	21.4752	-2.07193	0.0526598	0.160751	-5.18865	U1_PDON-Pros
Q8IZ693	0.243231	19.0949	2.07036	0.0528215	0.16116	-5.19141	U1_PDON-Pros
Q9UHY73	0.254333	20.228	2.07003	0.0528552	0.16116	-5.19198	U1_PDON-Pros
Q9Y5R83	-0.443601	17.2323	-2.06989	0.0528701	0.16116	-5.19224	U1_PDON-Pros
Q9Y2B03	0.245026	21.3844	2.06852	0.0530121	0.161499	-5.19465	U1_PDON-Pros
Q5BKU93	0.703966	16.726	2.06832	0.0530327	0.161499	-5.195	U1_PDON-Pros
P356063	-0.221727	23.9062	-2.06782	0.0530841	0.161578	-5.19586	U1_PDON-Pros
Q9UBM73	0.39707	21.6092	2.06415	0.0534664	0.162587	-5.20231	U1_PDON-Pros
Q078893	0.57078	17.0472	2.06414	0.053467	0.162587	-5.20232	U1_PDON-Pros
Q004033	-0.20313	20.6161	-2.06365	0.0535182	0.162665	-5.20318	U1_PDON-Pros
P117663	0.248876	23.0272	2.06241	0.0536487	0.162983	-5.20537	U1_PDON-Pros
Q9Y4483	-0.694348	18.3007	-2.06176	0.0537159	0.163062	-5.20649	U1_PDON-Pros
O956743	0.493557	15.0575	2.06129	0.0537655	0.163062	-5.20732	U1_PDON-Pros
Q5TGZ03	0.342442	18.5013	2.0612	0.0537749	0.163062	-5.20748	U1_PDON-Pros
Q8NHH93	-0.391459	20.7397	-2.06117	0.053778	0.163062	-5.20753	U1_PDON-Pros
Q929473	0.221425	21.4472	2.06075	0.0538225	0.163119	-5.20827	U1_PDON-Pros
Q9H5Z13	0.243913	17.2658	2.05952	0.0539513	0.163364	-5.21042	U1_PDON-Pros
P553273	0.433903	19.0051	2.05949	0.0539551	0.163364	-5.21048	U1_PDON-Pros
Q96PU43	0.385842	18.1794	2.05881	0.0540261	0.163501	-5.21166	U1_PDON-Pros
O432903	0.252361	22.5519	2.05712	0.0542047	0.163963	-5.21463	U1_PDON-Pros
Q6NUQ13	-0.507224	19.1174	-2.05684	0.0542343	0.163974	-5.21512	U1_PDON-Pros
Q999333	1.16243	17.0944	2.05653	0.0542671	0.163995	-5.21566	U1_PDON-Pros
Q157173	0.238707	22.9774	2.05574	0.0543508	0.164169	-5.21704	U1_PDON-Pros
Q8WVV93	0.38091	18.2443	2.05483	0.054447	0.164381	-5.21863	U1_PDON-Pros
P469263	0.443794	20.1175	2.05441	0.0544917	0.164438	-5.21937	U1_PDON-Pros
O155303	-0.267477	17.8268	-2.05314	0.0546273	0.164768	-5.2216	U1_PDON-Pros
P464593	0.196053	23.517	2.05272	0.0546723	0.164825	-5.22233	U1_PDON-Pros
P145503	0.325506	22.4664	2.05209	0.0547391	0.164948	-5.22343	U1_PDON-Pros
P0DPB63	0.298743	18.9974	2.05181	0.0547689	0.164959	-5.22392	U1_PDON-Pros
Q9BWF33	0.295937	19.2958	2.04981	0.0549824	0.165523	-5.22741	U1_PDON-Pros
Q9Y3T93	0.292592	21.998	2.04925	0.0550422	0.165624	-5.22838	U1_PDON-Pros
O431433	-0.158992	23.9018	-2.04877	0.0550946	0.165642	-5.22924	U1_PDON-Pros
Q9NWT63	-0.369168	16.9217	-2.04869	0.0551022	0.165642	-5.22936	U1_PDON-Pros
P296923	0.169101	23.2896	2.04847	0.0551267	0.165642	-5.22976	U1_PDON-Pros
O152263	0.192546	21.3919	2.04801	0.0551758	0.165711	-5.23056	U1_PDON-Pros
Q146773	0.285671	22.1486	2.04701	0.0552837	0.16593	-5.23231	U1_PDON-Pros
Q9Y2H13	-0.833517	15.7072	-2.04684	0.0553012	0.16593	-5.23259	U1_PDON-Pros
P497683	-1.47087	14.9282	-2.04467	0.0555357	0.166554	-5.23638	U1_PDON-Pros
L0R8193	0.448633	19.7876	2.04291	0.0557257	0.167045	-5.23945	U1_PDON-Pros
Q5VTL83	0.20085	21.0648	2.04239	0.055783	0.167137	-5.24037	U1_PDON-Pros
Q8TED03	0.340063	21.416	2.04209	0.0558151	0.167154	-5.24088	U1_PDON-Pros
Q6P6B73	0.801012	14.9088	2.04129	0.0559025	0.167308	-5.24228	U1_PDON-Pros
P191743	0.292694	20.1396	2.04113	0.0559193	0.167308	-5.24255	U1_PDON-Pros
Q96FK63	0.535121	17.0752	2.04083	0.0559525	0.167328	-5.24308	U1_PDON-Pros
Q5HYW23	-0.371106	17.7341	-2.04038	0.0560006	0.167393	-5.24386	U1_PDON-Pros
O005053	0.229377	20.6357	2.03919	0.0561302	0.167679	-5.24593	U1_PDON-Pros
Q9H4A43	0.218295	22.5086	2.03902	0.0561495	0.167679	-5.24623	U1_PDON-Pros
Q9NQ883	-0.505295	18.2828	-2.03849	0.0562076	0.167751	-5.24716	U1_PDON-Pros
Q9BVA13	-0.522377	19.3195	-2.03831	0.0562267	0.167751	-5.24746	U1_PDON-Pros
Q9BY433	-0.300415	19.8973	-2.03773	0.0562898	0.16786	-5.24847	U1_PDON-Pros
Q9H9J23	0.187978	20.0655	2.03644	0.0564311	0.168154	-5.25071	U1_PDON-Pros
P577403	0.162081	21.7515	2.03635	0.0564413	0.168154	-5.25088	U1_PDON-Pros
Q9NRW73	-0.321695	19.1763	-2.03596	0.0564836	0.1682	-5.25155	U1_PDON-Pros
P493543	-0.362235	20.3839	-2.03547	0.0565377	0.168282	-5.2524	U1_PDON-Pros
Q9BYD63	0.294766	20.9031	2.03341	0.0567646	0.168878	-5.25599	U1_PDON-Pros
Q9BUI43	0.244604	19.6293	2.03266	0.0568475	0.168991	-5.25729	U1_PDON-Pros
H7BZ553	-1.49336	16.6796	-2.03258	0.056856	0.168991	-5.25743	U1_PDON-Pros
Q6ZSZ53	0.271191	19.6019	2.03172	0.0569514	0.169195	-5.25893	U1_PDON-Pros
O753803	0.274773	20.029	2.03101	0.0570299	0.169215	-5.26016	U1_PDON-Pros
Q137613	-0.783546	13.9946	-2.03099	0.0570317	0.169215	-5.26019	U1_PDON-Pros
Q5T9A43	0.534618	20.604	2.03093	0.0570385	0.169215	-5.2603	U1_PDON-Pros
P461083	-0.319474	18.9214	-2.0303	0.0571087	0.169344	-5.2614	U1_PDON-Pros
Q9UKN83	0.397729	20.8825	2.02909	0.0572429	0.169662	-5.2635	U1_PDON-Pros
Q96GM53	-0.312969	18.9293	-2.0257	0.0576203	0.170701	-5.26937	U1_PDON-Pros
Q9NV063	0.835633	18.7445	2.02501	0.057697	0.170848	-5.27056	U1_PDON-Pros
Q9BTE33	-0.189748	21.7305	-2.02359	0.0578566	0.17124	-5.27303	U1_PDON-Pros
O155413	0.312781	19.9901	2.02187	0.0580494	0.171731	-5.27601	U1_PDON-Pros
Q9UQR13	-0.420802	17.0223	-2.01993	0.058268	0.17212	-5.27937	U1_PDON-Pros
Q143763	-0.226518	20.9083	-2.01981	0.058282	0.17212	-5.27958	U1_PDON-Pros
Q96AJ93	-0.488382	17.8024	-2.01969	0.0582955	0.17212	-5.27979	U1_PDON-Pros
Q8N3X13	-0.315738	17.087	-2.01955	0.0583108	0.17212	-5.28002	U1_PDON-Pros
P178123	0.175605	22.6287	2.01949	0.0583173	0.17212	-5.28012	U1_PDON-Pros
O439203	0.456331	17.9973	2.0182	0.0584638	0.172472	-5.28236	U1_PDON-Pros
Q96DY73	0.855608	14.0662	2.01738	0.0585565	0.172665	-5.28378	U1_PDON-Pros
Q8IWZ33	-0.256155	19.9047	-2.01651	0.0586551	0.172842	-5.28528	U1_PDON-Pros
Q8IWV73	-0.431548	18.4842	-2.0163	0.0586788	0.172842	-5.28564	U1_PDON-Pros
Q9NXV23	-0.4912	16.265	-2.01613	0.0586985	0.172842	-5.28594	U1_PDON-Pros
P053863	-0.410949	20.8502	-2.0158	0.058736	0.172872	-5.28651	U1_PDON-Pros
P180773	-0.453034	23.1293	-2.01473	0.0588575	0.173149	-5.28836	U1_PDON-Pros
Q146783	-0.231664	18.0488	-2.0134	0.0590088	0.173513	-5.29065	U1_PDON-Pros
Q8TBN03	0.39059	17.0659	2.01253	0.0591082	0.173725	-5.29216	U1_PDON-Pros
P627143	-0.382483	17.6231	-2.01198	0.0591712	0.173829	-5.29311	U1_PDON-Pros
Q168913	0.254628	24.3317	2.01109	0.0592733	0.174048	-5.29465	U1_PDON-Pros
Q9UHQ93	-0.395459	15.5157	-2.01042	0.05935	0.174192	-5.2958	U1_PDON-Pros
Q8WUH13	-0.6874	17.4067	-2.00947	0.0594587	0.174431	-5.29743	U1_PDON-Pros
Q53S333	0.39905	18.6479	2.00917	0.0594931	0.174451	-5.29795	U1_PDON-Pros
Q9Y5Y23	0.373026	17.9556	2.00865	0.0595531	0.174545	-5.29885	U1_PDON-Pros
Q96GQ73	0.2819	21.5923	2.00811	0.0596158	0.174566	-5.29979	U1_PDON-Pros
Q129683	-0.352199	18.4927	-2.00804	0.0596237	0.174566	-5.29991	U1_PDON-Pros
P107683	0.339903	22.8066	2.0078	0.0596509	0.174566	-5.30032	U1_PDON-Pros
Q147813	0.316165	18.9823	2.0074	0.0596973	0.174566	-5.30101	U1_PDON-Pros
P557353	-0.251166	21.6068	-2.00739	0.0596981	0.174566	-5.30102	U1_PDON-Pros
P487353	0.25122	23.6255	2.00649	0.0598027	0.174791	-5.30258	U1_PDON-Pros
P621913	-0.196975	23.2188	-2.00579	0.0598833	0.174946	-5.30378	U1_PDON-Pros
Q8TF053	-0.232921	19.8791	-2.00333	0.0601686	0.175698	-5.30802	U1_PDON-Pros
O752083	0.41829	18.8029	2.00016	0.0605374	0.17663	-5.31347	U1_PDON-Pros
Q9Y3033	0.593624	16.1033	2.00011	0.0605436	0.17663	-5.31356	U1_PDON-Pros
Q96JM73	0.671376	14.8603	1.99961	0.060602	0.176718	-5.31442	U1_PDON-Pros
O754143	0.49213	16.5081	1.99918	0.0606519	0.176772	-5.31516	U1_PDON-Pros
O431643	-0.453807	16.1825	-1.99897	0.0606763	0.176772	-5.31552	U1_PDON-Pros
Q9NYV43	0.180326	18.4581	1.99738	0.0608634	0.177229	-5.31826	U1_PDON-Pros
O152313	0.488793	17.9631	1.99716	0.0608893	0.177229	-5.31864	U1_PDON-Pros
O753523	-0.937842	15.9421	-1.99685	0.0609253	0.177247	-5.31917	U1_PDON-Pros
Q141643	-0.898313	14.2912	-1.99663	0.0609516	0.177247	-5.31955	U1_PDON-Pros
Q96F633	-0.363089	18.566	-1.99634	0.0609856	0.177265	-5.32005	U1_PDON-Pros
P422853	-0.169834	23.0369	-1.99512	0.0611292	0.177601	-5.32214	U1_PDON-Pros
Q8N0T13	-0.521389	17.1152	-1.99466	0.0611833	0.177634	-5.32293	U1_PDON-Pros
P338973	0.208562	19.24	1.99436	0.0612178	0.177634	-5.32343	U1_PDON-Pros
P237433	-0.353739	18.0449	-1.9943	0.0612248	0.177634	-5.32354	U1_PDON-Pros
Q9BQ673	0.256423	21.5201	1.99227	0.0614654	0.17825	-5.32703	U1_PDON-Pros
Q9BX403	0.330883	18.4491	1.99121	0.0615905	0.178482	-5.32884	U1_PDON-Pros
P096613	0.183994	22.0306	1.99112	0.0616021	0.178482	-5.32901	U1_PDON-Pros
Q9UK393	0.552028	15.2494	1.99061	0.0616625	0.1785	-5.32988	U1_PDON-Pros
Q9BSC43	0.407258	20.1236	1.99059	0.0616646	0.1785	-5.32991	U1_PDON-Pros
P519913	0.200132	24.7426	1.98976	0.0617631	0.17866	-5.33133	U1_PDON-Pros
Q8N3F83	0.352943	18.4538	1.98937	0.0618091	0.17866	-5.33199	U1_PDON-Pros
Q9UBL33	0.296752	20.4213	1.98935	0.0618118	0.17866	-5.33203	U1_PDON-Pros
P826733	0.272963	20.0131	1.98917	0.061833	0.17866	-5.33234	U1_PDON-Pros
P408553	-0.244507	20.5394	-1.98859	0.0619021	0.178778	-5.33333	U1_PDON-Pros
P528883	0.172576	22.9511	1.98782	0.0619939	0.178943	-5.33465	U1_PDON-Pros
O947623	0.228812	16.8847	1.98764	0.062016	0.178943	-5.33497	U1_PDON-Pros
Q130853	0.290944	20.6428	1.98685	0.0621099	0.179125	-5.33632	U1_PDON-Pros
Q8N3573	-0.55589	17.0835	-1.98654	0.0621473	0.179125	-5.33685	U1_PDON-Pros
Q9UGP83	-0.270317	21.6756	-1.9864	0.0621639	0.179125	-5.33709	U1_PDON-Pros
Q8NBS93	0.224741	23.1797	1.98557	0.0622637	0.179258	-5.33852	U1_PDON-Pros
Q6P3W73	-0.307746	19.3909	-1.98545	0.062278	0.179258	-5.33872	U1_PDON-Pros
Q6NYC13	-0.312268	19.5273	-1.9853	0.0622952	0.179258	-5.33897	U1_PDON-Pros
Q9BW833	-0.294043	19.4465	-1.98385	0.0624696	0.179646	-5.34146	U1_PDON-Pros
Q6PID63	0.568053	17.1469	1.98371	0.0624868	0.179646	-5.3417	U1_PDON-Pros
Q135733	0.218013	22.3134	1.98327	0.0625397	0.179716	-5.34245	U1_PDON-Pros
P412273	0.237104	21.7072	1.98203	0.0626878	0.179936	-5.34456	U1_PDON-Pros
Q96RE73	-0.256451	19.7707	-1.98202	0.0626894	0.179936	-5.34458	U1_PDON-Pros
Q9BRT93	0.273409	19.8061	1.98192	0.0627015	0.179936	-5.34475	U1_PDON-Pros
Q6P1N93	0.257417	19.4384	1.98152	0.06275	0.179993	-5.34544	U1_PDON-Pros
Q149193	-0.423027	18.4399	-1.98123	0.0627849	0.180012	-5.34593	U1_PDON-Pros
Q8TAP83	0.413911	17.4689	1.98057	0.0628645	0.180158	-5.34706	U1_PDON-Pros
Q8N4J03	0.347238	18.5239	1.97997	0.0629368	0.180266	-5.34808	U1_PDON-Pros
Q6PCE33	-0.317479	17.294	-1.97979	0.0629591	0.180266	-5.3484	U1_PDON-Pros
P492473	0.52617	21.9161	1.97821	0.0631499	0.180731	-5.35109	U1_PDON-Pros
Q9NY933	0.208349	20.7159	1.97672	0.0633311	0.181167	-5.35364	U1_PDON-Pros
Q8IZ813	-0.336827	18.1415	-1.97646	0.0633628	0.181176	-5.35408	U1_PDON-Pros
Q9H0I93	-0.949621	14.9748	-1.97568	0.0634582	0.181367	-5.35542	U1_PDON-Pros
Q132873	-0.326051	19.3551	-1.97371	0.0636986	0.181821	-5.35878	U1_PDON-Pros
P490063	0.283569	19.4636	1.97369	0.0637002	0.181821	-5.3588	U1_PDON-Pros
P612243	-1.4279	13.5173	-1.97367	0.0637033	0.181821	-5.35885	U1_PDON-Pros
Q8TEV93	0.54191	15.2845	1.97255	0.0638401	0.182129	-5.36075	U1_PDON-Pros
Q9NXF13	0.283103	19.4729	1.97065	0.0640735	0.182712	-5.36399	U1_PDON-Pros
Q9P0323	0.291902	20.3396	1.97033	0.0641128	0.182742	-5.36454	U1_PDON-Pros
Q8WZ823	-0.40176	17.6356	-1.96958	0.0642043	0.18292	-5.3658	U1_PDON-Pros
P632083	-0.211362	22.5436	-1.96883	0.0642967	0.183101	-5.36708	U1_PDON-Pros
Q146743	0.290117	17.5577	1.96664	0.0645681	0.183791	-5.37082	U1_PDON-Pros
P086213	0.157081	23.2754	1.96529	0.0647353	0.184065	-5.37312	U1_PDON-Pros
Q9UHD23	-0.207624	19.315	-1.96517	0.06475	0.184065	-5.37332	U1_PDON-Pros
Q86X103	-0.47534	16.4223	-1.96515	0.0647516	0.184065	-5.37334	U1_PDON-Pros
Q9BSF43	0.308378	17.0997	1.96422	0.0648676	0.184152	-5.37493	U1_PDON-Pros
Q9NWT83	0.323581	16.8904	1.96406	0.0648879	0.184152	-5.37521	U1_PDON-Pros
Q9P2S53	0.495709	15.1725	1.96403	0.0648915	0.184152	-5.37526	U1_PDON-Pros
Q928893	-0.364143	18.0482	-1.96397	0.0648989	0.184152	-5.37536	U1_PDON-Pros
Q008393	0.349264	25.9986	1.96305	0.0650129	0.184393	-5.37692	U1_PDON-Pros
Q6SJ933	-0.533993	16.5561	-1.96085	0.0652869	0.185087	-5.38065	U1_PDON-Pros
P610193	-0.137408	21.6273	-1.9588	0.0655436	0.185716	-5.38413	U1_PDON-Pros
Q86UT63	0.362403	16.5287	1.95861	0.0655676	0.185716	-5.38445	U1_PDON-Pros
P054233	0.302612	18.4864	1.95773	0.0656781	0.185946	-5.38595	U1_PDON-Pros
P041143	-1.02413	15.7327	-1.95714	0.0657531	0.186075	-5.38696	U1_PDON-Pros
P119083	0.271126	21.4007	1.95643	0.0658419	0.186243	-5.38816	U1_PDON-Pros
P017303	-1.17621	15.3781	-1.95613	0.0658794	0.186266	-5.38866	U1_PDON-Pros
Q7Z7H53	0.310179	19.4054	1.95576	0.0659269	0.186316	-5.3893	U1_PDON-Pros
O751463	0.274864	18.5987	1.955	0.0660224	0.186503	-5.39058	U1_PDON-Pros
Q157383	-0.287031	20.8698	-1.95466	0.0660652	0.186541	-5.39116	U1_PDON-Pros
Q8TAT63	-0.184446	20.6396	-1.95304	0.0662702	0.187036	-5.39391	U1_PDON-Pros
Q9NYP73	-0.42146	17.1481	-1.94945	0.066726	0.188238	-5.39998	U1_PDON-Pros
Q8TD263	0.385207	18.7633	1.94756	0.0669676	0.188835	-5.40318	U1_PDON-Pros
P305663	0.216244	22.053	1.94629	0.067129	0.189167	-5.40531	U1_PDON-Pros
P197933	-0.637993	16.1478	-1.94617	0.0671451	0.189167	-5.40552	U1_PDON-Pros
Q9GZT63	-0.44683	17.6219	-1.94552	0.0672289	0.189319	-5.40663	U1_PDON-Pros
O439333	0.255459	18.3599	1.94401	0.0674227	0.18978	-5.40918	U1_PDON-Pros
P082433	0.187937	22.3877	1.94337	0.0675052	0.189928	-5.41026	U1_PDON-Pros
P357903	-0.660586	17.055	-1.94252	0.0676142	0.19015	-5.41169	U1_PDON-Pros
Q076663	-0.404097	23.1167	-1.94053	0.0678709	0.190787	-5.41504	U1_PDON-Pros
Q96HR83	0.686689	16.7588	1.93908	0.0680585	0.191229	-5.41748	U1_PDON-Pros
Q6YP213	-0.351268	20.5084	-1.93869	0.06811	0.191289	-5.41815	U1_PDON-Pros
Q9Y4213	0.848545	17.4537	1.93699	0.0683308	0.191824	-5.42102	U1_PDON-Pros
Q9Y2423	0.893761	13.5136	1.93621	0.068432	0.191941	-5.42233	U1_PDON-Pros
O753233	0.333102	21.2148	1.9362	0.0684332	0.191941	-5.42234	U1_PDON-Pros
P504523	-0.277868	21.6388	-1.93593	0.0684679	0.191953	-5.42279	U1_PDON-Pros
P219123	0.287523	21.9868	1.93562	0.0685084	0.191981	-5.42331	U1_PDON-Pros
P829143	0.410027	19.2683	1.93495	0.0685961	0.192142	-5.42444	U1_PDON-Pros
P128143	0.24631	23.5807	1.93309	0.0688402	0.19274	-5.42758	U1_PDON-Pros
Q150503	0.254459	20.9281	1.9326	0.0689038	0.192818	-5.4284	U1_PDON-Pros
Q9NZ013	-0.244284	21.7622	-1.93241	0.068929	0.192818	-5.42872	U1_PDON-Pros
Q152863	0.168156	21.7672	1.93216	0.0689611	0.192823	-5.42913	U1_PDON-Pros
P497153	0.450657	19.5203	1.93062	0.0691643	0.193266	-5.43174	U1_PDON-Pros
Q930733	0.395284	16.5744	1.93042	0.0691897	0.193266	-5.43206	U1_PDON-Pros
Q9NPE33	0.668726	18.9545	1.93019	0.0692204	0.193266	-5.43245	U1_PDON-Pros
P369153	-0.195976	20.6032	-1.92985	0.0692648	0.193266	-5.43302	U1_PDON-Pros
Q9BSJ63	0.762023	14.493	1.92979	0.0692726	0.193266	-5.43312	U1_PDON-Pros
Q9UK763	-0.229205	20.2987	-1.92691	0.0696537	0.194244	-5.43796	U1_PDON-Pros
Q929453	0.210334	24.5164	1.92597	0.0697775	0.194503	-5.43953	U1_PDON-Pros
Q9NV313	0.338157	18.7585	1.92325	0.0701391	0.195425	-5.4441	U1_PDON-Pros
Q9H3R53	0.537403	18.5748	1.92255	0.0702325	0.195599	-5.44527	U1_PDON-Pros
Q9Y3D83	-0.257632	19.0388	-1.92048	0.0705093	0.196283	-5.44874	U1_PDON-Pros
Q5W0B13	0.564765	18.76	1.91875	0.0707411	0.196842	-5.45164	U1_PDON-Pros
Q9UBV23	-0.330406	19.4357	-1.91831	0.0708007	0.196921	-5.45238	U1_PDON-Pros
Q8ND563	0.397809	19.9711	1.91757	0.0708994	0.197109	-5.45361	U1_PDON-Pros
Q9H9303	-0.432535	14.8486	-1.91542	0.0711895	0.197829	-5.45721	U1_PDON-Pros
Q9NVE73	0.206155	19.9502	1.91438	0.0713292	0.19813	-5.45894	U1_PDON-Pros
P501483	0.316467	19.8198	1.91335	0.0714693	0.198432	-5.46067	U1_PDON-Pros
Q9NYY83	0.24077	18.3158	1.91119	0.0717622	0.199157	-5.46428	U1_PDON-Pros
Q8TE733	-1.61855	17.477	-1.91036	0.0718752	0.199383	-5.46567	U1_PDON-Pros
Q5TA453	0.264962	18.7306	1.9097	0.0719651	0.199545	-5.46677	U1_PDON-Pros
Q9UBC23	0.180304	20.5506	1.90801	0.0721955	0.200096	-5.46958	U1_PDON-Pros
P428983	0.355448	20.456	1.90769	0.0722394	0.20013	-5.47012	U1_PDON-Pros
Q14CB83	0.645436	16.0429	1.90608	0.0724594	0.200652	-5.4728	U1_PDON-Pros
Q9NRM23	1.16993	14.9201	1.90408	0.0727346	0.201301	-5.47614	U1_PDON-Pros
O948173	-0.361001	18.898	-1.90391	0.0727577	0.201301	-5.47642	U1_PDON-Pros
Q134163	0.177666	20.5763	1.9026	0.0729384	0.201713	-5.4786	U1_PDON-Pros
P277073	-0.280074	21.6125	-1.90039	0.0732432	0.20238	-5.48227	U1_PDON-Pros
P062803	0.215808	19.7279	1.90039	0.0732436	0.20238	-5.48228	U1_PDON-Pros
P265993	0.170274	23.676	1.89971	0.0733373	0.202551	-5.4834	U1_PDON-Pros
Q9Y2L53	-0.252942	20.3355	-1.89907	0.0734265	0.202708	-5.48447	U1_PDON-Pros
Q9Y3A33	-0.374067	20.0245	-1.89782	0.0736004	0.203049	-5.48655	U1_PDON-Pros
Q9BZI73	0.424857	19.2225	1.89772	0.0736139	0.203049	-5.48672	U1_PDON-Pros
Q86XP33	0.223724	21.8217	1.89595	0.0738607	0.20364	-5.48966	U1_PDON-Pros
Q9BU613	0.469929	18.4722	1.89547	0.0739277	0.203736	-5.49046	U1_PDON-Pros
P479853	-0.454867	16.8721	-1.89091	0.0745661	0.205337	-5.49802	U1_PDON-Pros
O958013	-0.25314	19.8871	-1.89086	0.0745736	0.205337	-5.49811	U1_PDON-Pros
O605633	-0.278211	19.4373	-1.88996	0.0746997	0.205595	-5.49959	U1_PDON-Pros
O760313	-0.140537	21.014	-1.88858	0.0748946	0.206042	-5.50188	U1_PDON-Pros
Q9NWK93	0.559934	15.7849	1.88732	0.0750728	0.20639	-5.50397	U1_PDON-Pros
O151263	0.250955	20.301	1.88722	0.0750864	0.20639	-5.50413	U1_PDON-Pros
Q96HJ93	0.405923	16.9301	1.88587	0.0752776	0.206825	-5.50636	U1_PDON-Pros
Q9BUP33	-0.18955	21.3837	-1.88554	0.075325	0.206866	-5.50692	U1_PDON-Pros
O755703	-0.725097	13.6004	-1.88493	0.0754106	0.207011	-5.50791	U1_PDON-Pros
P629423	0.349375	20.334	1.88458	0.0754605	0.207058	-5.50849	U1_PDON-Pros
Q6P2P23	0.363414	15.7178	1.88388	0.0755605	0.207242	-5.50966	U1_PDON-Pros
Q996183	0.398017	17.3644	1.88234	0.0757796	0.207753	-5.5122	U1_PDON-Pros
Q133033	0.380459	21.2867	1.88094	0.0759796	0.208211	-5.51451	U1_PDON-Pros
Q9H7E23	0.87551	17.1418	1.88001	0.0761128	0.208486	-5.51605	U1_PDON-Pros
Q9BT093	0.19867	22.1369	1.87977	0.0761474	0.20849	-5.51645	U1_PDON-Pros
Q8WUH63	-0.530532	17.2686	-1.87917	0.0762325	0.208576	-5.51743	U1_PDON-Pros
P073323	0.598098	17.4816	1.87901	0.0762554	0.208576	-5.51769	U1_PDON-Pros
Q9P2K83	0.234856	19.4342	1.87886	0.0762779	0.208576	-5.51795	U1_PDON-Pros
Q7LG563	-0.211183	17.3477	-1.87846	0.0763347	0.208642	-5.51861	U1_PDON-Pros
Q929743	-0.233985	22.9286	-1.87817	0.0763763	0.208665	-5.51908	U1_PDON-Pros
Q9NSG23	-0.879461	15.158	-1.87736	0.0764927	0.208803	-5.52042	U1_PDON-Pros
Q5BKY93	0.322709	18.1356	1.87717	0.0765204	0.208803	-5.52074	U1_PDON-Pros
Q9BXJ93	0.146658	23.507	1.87713	0.0765259	0.208803	-5.5208	U1_PDON-Pros
P561823	0.314299	21.2909	1.87615	0.0766675	0.20904	-5.52242	U1_PDON-Pros
Q9P0U13	0.332452	18.0035	1.87607	0.0766789	0.20904	-5.52255	U1_PDON-Pros
O758213	-0.202974	22.4611	-1.87445	0.0769133	0.209589	-5.52523	U1_PDON-Pros
P631043	-0.278972	24.4646	-1.87326	0.0770843	0.209964	-5.52718	U1_PDON-Pros
Q9BVJ63	0.500497	20.5947	1.87267	0.0771704	0.210032	-5.52816	U1_PDON-Pros
P332403	-0.200883	20.6659	-1.87263	0.0771756	0.210032	-5.52822	U1_PDON-Pros
P427723	-0.89725	15.0238	-1.87135	0.0773625	0.21045	-5.53034	U1_PDON-Pros
P863973	-1.49086	13.1991	-1.87037	0.0775045	0.210746	-5.53195	U1_PDON-Pros
Q9Y5K53	0.182418	21.4207	1.86842	0.077789	0.211428	-5.53516	U1_PDON-Pros
P612893	0.23186	21.9957	1.86717	0.0779718	0.211834	-5.53721	U1_PDON-Pros
O147763	0.213867	23.3314	1.86592	0.0781547	0.21224	-5.53927	U1_PDON-Pros
O603373	-0.622907	15.8329	-1.86513	0.07827	0.212462	-5.54056	U1_PDON-Pros
Q9P0N93	-0.324931	15.4517	-1.8645	0.0783626	0.212622	-5.54159	U1_PDON-Pros
O151823	-0.348848	17.5483	-1.86337	0.0785294	0.212983	-5.54345	U1_PDON-Pros
Q8TCJ23	-0.237021	21.4114	-1.86278	0.078615	0.213124	-5.54441	U1_PDON-Pros
Q9H4103	0.535779	16.2325	1.86228	0.0786895	0.213234	-5.54524	U1_PDON-Pros
O958313	0.307547	22.1365	1.86083	0.0789033	0.213722	-5.54761	U1_PDON-Pros
Q9NXA83	0.489309	17.0518	1.85887	0.0791935	0.214325	-5.55083	U1_PDON-Pros
O152133	0.79503	19.6377	1.85887	0.0791939	0.214325	-5.55083	U1_PDON-Pros
O004883	1.06325	12.8943	1.85809	0.0793088	0.214544	-5.5521	U1_PDON-Pros
Q7Z2Z23	-0.239125	21.6265	-1.85705	0.0794634	0.214871	-5.5538	U1_PDON-Pros
Q86WB03	-0.383794	19.7187	-1.85551	0.0796927	0.215326	-5.55632	U1_PDON-Pros
P493213	0.192953	23.8696	1.8553	0.0797242	0.215326	-5.55667	U1_PDON-Pros
Q96C573	-0.281455	18.756	-1.85524	0.0797341	0.215326	-5.55678	U1_PDON-Pros
Q9C0C93	0.19323	20.9723	1.85461	0.079827	0.215485	-5.5578	U1_PDON-Pros
Q8WTT23	0.458636	21.2681	1.8538	0.0799488	0.215662	-5.55913	U1_PDON-Pros
Q86Y823	-0.444413	19.5753	-1.85372	0.0799606	0.215662	-5.55926	U1_PDON-Pros
Q9HC353	-0.180305	21.9672	-1.85301	0.0800662	0.215806	-5.56041	U1_PDON-Pros
Q9H2703	0.140516	20.2332	1.85291	0.0800823	0.215806	-5.56059	U1_PDON-Pros
Q969G63	0.287504	18.8715	1.85253	0.0801385	0.215865	-5.5612	U1_PDON-Pros
Q9P2873	-0.167081	21.0881	-1.85225	0.0801809	0.215887	-5.56166	U1_PDON-Pros
P404293	-0.238303	23.7173	-1.8517	0.0802625	0.216015	-5.56255	U1_PDON-Pros
Q022413	-0.435264	20.2135	-1.85132	0.0803197	0.216077	-5.56318	U1_PDON-Pros
Q9BYJ93	0.290289	19.8456	1.851	0.0803688	0.216112	-5.56371	U1_PDON-Pros
Q136133	0.397619	16.8398	1.85078	0.0804009	0.216112	-5.56406	U1_PDON-Pros
P231933	0.24514	22.4712	1.84838	0.0807626	0.216937	-5.56798	U1_PDON-Pros
Q8NC963	-0.364896	15.88	-1.84829	0.0807766	0.216937	-5.56813	U1_PDON-Pros
Q9H3N13	-0.296778	21.6499	-1.84711	0.0809548	0.21721	-5.57006	U1_PDON-Pros
Q929173	-0.161556	22.1545	-1.84709	0.0809573	0.21721	-5.57009	U1_PDON-Pros
Q141973	0.275173	19.3535	1.84693	0.0809814	0.21721	-5.57035	U1_PDON-Pros
Q5T5X73	0.67523	15.1366	1.84659	0.0810338	0.217259	-5.57091	U1_PDON-Pros
Q9BV813	-0.361392	17.7178	-1.8461	0.081108	0.217308	-5.57171	U1_PDON-Pros
P256863	-0.56911	13.9416	-1.84601	0.0811209	0.217308	-5.57185	U1_PDON-Pros
P120813	-0.192957	22.6915	-1.84504	0.0812683	0.217485	-5.57343	U1_PDON-Pros
Q9NPI13	0.232104	18.1141	1.84491	0.0812871	0.217485	-5.57364	U1_PDON-Pros
P829323	0.290577	19.1372	1.84489	0.0812903	0.217485	-5.57367	U1_PDON-Pros
P311533	0.204513	23.4603	1.8416	0.0817908	0.218732	-5.57903	U1_PDON-Pros
Q5JSP03	-0.396704	19.1189	-1.84097	0.0818871	0.218897	-5.58006	U1_PDON-Pros
Q9NQZ53	0.35315	16.8799	1.83984	0.0820597	0.219187	-5.5819	U1_PDON-Pros
Q066093	0.206108	18.7304	1.83981	0.082065	0.219187	-5.58195	U1_PDON-Pros
Q969V33	-0.330573	20.7363	-1.83854	0.082259	0.219612	-5.58401	U1_PDON-Pros
P0DMV93	-0.230335	23.0381	-1.83816	0.0823175	0.219624	-5.58463	U1_PDON-Pros
Q146963	-0.333525	21.3661	-1.838	0.082342	0.219624	-5.58489	U1_PDON-Pros
P783303	0.295291	20.3132	1.83784	0.0823675	0.219624	-5.58516	U1_PDON-Pros
P047923	0.224881	23.3804	1.83758	0.0824065	0.219635	-5.58558	U1_PDON-Pros
Q8N5M93	-0.312177	18.8224	-1.83704	0.0824892	0.219763	-5.58645	U1_PDON-Pros
Q134283	0.266482	23.2786	1.83651	0.0825716	0.219889	-5.58732	U1_PDON-Pros
A1L0T03	-0.195049	20.6944	-1.83511	0.0827863	0.220368	-5.58959	U1_PDON-Pros
Q9BXP23	-0.299251	17.9412	-1.83332	0.0830635	0.221013	-5.5925	U1_PDON-Pros
Q96RR13	0.878236	16.6399	1.83294	0.0831225	0.221077	-5.59312	U1_PDON-Pros
Q996113	-0.255985	18.9115	-1.83164	0.0833239	0.221433	-5.59523	U1_PDON-Pros
Q134513	0.206925	23.2562	1.83145	0.0833537	0.221433	-5.59554	U1_PDON-Pros
Q8IV533	0.408814	18.2651	1.8314	0.0833612	0.221433	-5.59562	U1_PDON-Pros
P629063	-0.24503	23.8048	-1.82986	0.0836	0.221974	-5.59811	U1_PDON-Pros
Q96RQ33	0.185985	20.2731	1.82903	0.0837285	0.222221	-5.59945	U1_PDON-Pros
Q8NC513	0.427189	23.7586	1.82833	0.083838	0.222419	-5.60059	U1_PDON-Pros
Q68D103	0.568904	16.5408	1.82469	0.0844075	0.223792	-5.60649	U1_PDON-Pros
P061323	0.266763	20.2413	1.82457	0.0844264	0.223792	-5.60668	U1_PDON-Pros
Q86UW63	0.787974	16.4601	1.82427	0.0844738	0.223824	-5.60717	U1_PDON-Pros
Q9BX683	0.272297	20.2034	1.82366	0.0845687	0.223895	-5.60815	U1_PDON-Pros
Q926433	0.462841	17.6643	1.82364	0.0845717	0.223895	-5.60818	U1_PDON-Pros
Q926093	0.230759	21.4352	1.82289	0.0846896	0.224114	-5.60939	U1_PDON-Pros
Q8IUH33	-0.24026	18.7002	-1.82215	0.084807	0.22433	-5.6106	U1_PDON-Pros
Q8NDZ43	0.756102	14.0121	1.82161	0.0848921	0.224462	-5.61147	U1_PDON-Pros
Q138233	0.291109	20.3005	1.821	0.0849875	0.22462	-5.61245	U1_PDON-Pros
P487303	0.383907	17.7625	1.82048	0.0850695	0.224743	-5.61329	U1_PDON-Pros
Q96HP43	0.662591	16.1503	1.81933	0.0852514	0.225129	-5.61515	U1_PDON-Pros
Q9GZM53	-0.544418	15.7525	-1.8181	0.0854472	0.225535	-5.61714	U1_PDON-Pros
A1KXE43	0.744646	15.3952	1.81791	0.0854766	0.225535	-5.61744	U1_PDON-Pros
Q1KMD33	0.23233	23.7156	1.81729	0.0855755	0.225614	-5.61845	U1_PDON-Pros
P194843	-0.396053	17.479	-1.81719	0.0855911	0.225614	-5.6186	U1_PDON-Pros
Q995043	-0.476135	17.64	-1.81705	0.0856135	0.225614	-5.61883	U1_PDON-Pros
P043503	-0.702636	14.3841	-1.81661	0.0856832	0.225704	-5.61954	U1_PDON-Pros
P389193	0.235118	23.7459	1.81539	0.0858764	0.226118	-5.6215	U1_PDON-Pros
P257893	-0.1992	23.1579	-1.81427	0.0860559	0.226497	-5.62331	U1_PDON-Pros
O148673	-0.535184	16.0691	-1.81291	0.0862728	0.226946	-5.6255	U1_PDON-Pros
Q7KZF43	-0.148765	24.5918	-1.81275	0.0862982	0.226946	-5.62576	U1_PDON-Pros
P180743	0.314795	20.8338	1.80857	0.086969	0.228614	-5.63249	U1_PDON-Pros
Q9P0B63	-0.437112	16.8518	-1.80784	0.0870872	0.22883	-5.63367	U1_PDON-Pros
Q96IX53	-0.351062	16.4269	-1.80606	0.0873744	0.229489	-5.63653	U1_PDON-Pros
P172753	-0.339682	19.9489	-1.80407	0.0876967	0.23024	-5.63972	U1_PDON-Pros
Q7Z7A13	0.331547	18.0536	1.80339	0.0878072	0.230435	-5.64082	U1_PDON-Pros
Q9Y6083	-0.195153	18.9853	-1.80251	0.0879495	0.230712	-5.64222	U1_PDON-Pros
Q9Y2823	-0.303942	19.604	-1.80176	0.0880718	0.23088	-5.64343	U1_PDON-Pros
P254403	0.323432	19.7345	1.80137	0.0881348	0.23088	-5.64405	U1_PDON-Pros
Q9P2463	-0.496055	15.9474	-1.80132	0.0881427	0.23088	-5.64413	U1_PDON-Pros
O145303	-0.483807	20.6618	-1.80109	0.0881798	0.23088	-5.64449	U1_PDON-Pros
Q035183	-0.366297	18.9432	-1.80099	0.0881962	0.23088	-5.64465	U1_PDON-Pros
Q9C0403	0.63801	16.7393	1.80071	0.0882419	0.230904	-5.6451	U1_PDON-Pros
P359983	-0.17059	23.1753	-1.80042	0.0882893	0.230933	-5.64557	U1_PDON-Pros
Q6ICB03	0.333782	17.9936	1.80012	0.0883386	0.230966	-5.64605	U1_PDON-Pros
P383983	0.546683	18.4554	1.7998	0.0883905	0.231006	-5.64656	U1_PDON-Pros
Q7Z4G43	0.36336	18.2837	1.79918	0.0884924	0.231177	-5.64756	U1_PDON-Pros
O602393	0.729865	16.4897	1.79839	0.088621	0.231384	-5.64882	U1_PDON-Pros
Q8NHZ83	0.275438	18.1263	1.79819	0.0886539	0.231384	-5.64914	U1_PDON-Pros
Q6UWP23	0.474182	17.8298	1.79802	0.0886815	0.231384	-5.64941	U1_PDON-Pros
Q925583	0.270764	17.6974	1.79705	0.0888409	0.231705	-5.65097	U1_PDON-Pros
O436813	0.259318	21.1211	1.79626	0.0889712	0.231831	-5.65224	U1_PDON-Pros
Q9NRW33	0.719808	17.8882	1.7962	0.0889811	0.231831	-5.65234	U1_PDON-Pros
Q08AD13	1.3182	17.7736	1.79609	0.0889993	0.231831	-5.65251	U1_PDON-Pros
Q5RI153	-0.222698	18.2648	-1.79529	0.0891304	0.232077	-5.65379	U1_PDON-Pros
Q86W503	0.239079	18.6645	1.79506	0.0891681	0.232079	-5.65416	U1_PDON-Pros
Q9Y6V03	0.679536	18.0892	1.79349	0.0894274	0.232658	-5.65667	U1_PDON-Pros
Q9GZT83	0.215637	19.8335	1.79302	0.0895035	0.232761	-5.65741	U1_PDON-Pros
O950593	0.42351	16.7451	1.79145	0.0897633	0.233308	-5.65992	U1_PDON-Pros
Q7L5N73	0.217437	21.4194	1.79131	0.0897876	0.233308	-5.66016	U1_PDON-Pros
O952193	0.336372	16.3651	1.78916	0.0901428	0.234048	-5.66358	U1_PDON-Pros
P300493	0.335415	20.7697	1.78914	0.0901465	0.234048	-5.66361	U1_PDON-Pros
Q9UL033	0.559861	14.3163	1.80817	0.0902608	0.234247	-5.50903	U1_PDON-Pros
Q9Y5Y03	0.426777	15.3047	1.78819	0.0903053	0.234247	-5.66514	U1_PDON-Pros
Q9H2P93	0.295195	19.2319	1.78785	0.090362	0.234247	-5.66568	U1_PDON-Pros
Q9Y5B63	-0.217521	20.2458	-1.78774	0.0903789	0.234247	-5.66584	U1_PDON-Pros
Q9BRU93	0.658225	16.9353	1.78746	0.0904265	0.234247	-5.6663	U1_PDON-Pros
Q150213	-0.171141	23.1727	-1.78725	0.0904611	0.234247	-5.66663	U1_PDON-Pros
Q149803	-0.216983	24.5182	-1.78712	0.0904826	0.234247	-5.66683	U1_PDON-Pros
O002173	0.447457	19.5134	1.78631	0.0906179	0.234468	-5.66813	U1_PDON-Pros
Q9ULE03	-1.13064	14.7994	-1.78613	0.0906479	0.234468	-5.66841	U1_PDON-Pros
Q53GQ03	-0.332804	18.2762	-1.78594	0.0906791	0.234468	-5.66871	U1_PDON-Pros
P300433	-0.237886	20.1907	-1.78469	0.0908887	0.234913	-5.67071	U1_PDON-Pros
Q49A263	-0.293124	20.1895	-1.78403	0.0909987	0.235102	-5.67176	U1_PDON-Pros
Q3MIT23	-0.340968	17.7116	-1.78349	0.0910889	0.235239	-5.67262	U1_PDON-Pros
P287493	-0.664386	15.5095	-1.78244	0.0912656	0.235526	-5.67429	U1_PDON-Pros
O606133	-0.315247	20.5449	-1.78218	0.0913095	0.235526	-5.67471	U1_PDON-Pros
Q9Y4783	0.496298	17.1477	1.78216	0.091312	0.235526	-5.67473	U1_PDON-Pros
O949923	-0.275312	20.234	-1.7818	0.0913736	0.235589	-5.67532	U1_PDON-Pros
O951683	0.299521	18.9846	1.78109	0.0914927	0.2358	-5.67644	U1_PDON-Pros
O606103	-0.158136	23.7668	-1.78044	0.0916022	0.235986	-5.67748	U1_PDON-Pros
Q047603	0.313346	23.3933	1.7802	0.0916419	0.235992	-5.67785	U1_PDON-Pros
Q104713	0.321567	19.7666	1.77918	0.0918141	0.236255	-5.67948	U1_PDON-Pros
O153923	0.410185	18.1289	1.77905	0.0918358	0.236255	-5.67968	U1_PDON-Pros
Q134423	0.240299	22.2072	1.77893	0.0918563	0.236255	-5.67987	U1_PDON-Pros
Q96TC73	-0.247764	18.4485	-1.77846	0.0919368	0.236366	-5.68063	U1_PDON-Pros
Q9BVC63	0.309798	20.6036	1.77768	0.0920679	0.236607	-5.68186	U1_PDON-Pros
Q969X63	0.276227	20.9907	1.77643	0.0922797	0.237055	-5.68385	U1_PDON-Pros
O751913	0.643614	17.3033	1.77576	0.0923935	0.237251	-5.68491	U1_PDON-Pros
P612183	-0.540771	17.8786	-1.77522	0.0924853	0.237376	-5.68577	U1_PDON-Pros
Q167183	0.298602	20.1229	1.77503	0.0925173	0.237376	-5.68607	U1_PDON-Pros
Q9H6A03	0.366557	18.1362	1.77427	0.0926464	0.237611	-5.68728	U1_PDON-Pros
O149653	-0.441142	19.4068	-1.77398	0.0926967	0.237643	-5.68774	U1_PDON-Pros
Q9NQW63	-0.313887	21.391	-1.77256	0.0929377	0.238145	-5.68999	U1_PDON-Pros
P487393	0.203659	21.7202	1.77239	0.0929676	0.238145	-5.69027	U1_PDON-Pros
Q9UGI83	-0.190487	19.9646	-1.77175	0.0930763	0.238259	-5.69127	U1_PDON-Pros
O151453	-0.222671	22.9732	-1.77168	0.0930877	0.238259	-5.69138	U1_PDON-Pros
P494063	0.219619	20.1368	1.77131	0.0931522	0.238328	-5.69198	U1_PDON-Pros
Q9H8M73	-0.356305	16.3618	-1.7692	0.0935131	0.238921	-5.69532	U1_PDON-Pros
Q9C0353	-0.330266	16.816	-1.76914	0.0935236	0.238921	-5.69542	U1_PDON-Pros
Q9GZP93	-0.536986	14.9457	-1.76911	0.093528	0.238921	-5.69546	U1_PDON-Pros
P040803	-0.806061	18.3213	-1.76907	0.0935351	0.238921	-5.69552	U1_PDON-Pros
P154983	-0.130783	23.0957	-1.76777	0.0937576	0.239392	-5.69757	U1_PDON-Pros
Q9Y3B23	-0.204825	19.5461	-1.76614	0.0940393	0.240015	-5.70016	U1_PDON-Pros
Q9H6N63	-0.438184	21.8207	-1.76537	0.0941724	0.240257	-5.70138	U1_PDON-Pros
Q96E143	0.534124	17.0226	1.76513	0.094213	0.240264	-5.70175	U1_PDON-Pros
Q8IZL83	0.18603	20.2292	1.76472	0.0942847	0.240277	-5.70241	U1_PDON-Pros
O948743	-0.175521	21.8621	-1.76464	0.0942974	0.240277	-5.70253	U1_PDON-Pros
Q8TDW03	-0.318902	19.4833	-1.76444	0.0943321	0.240277	-5.70284	U1_PDON-Pros
P067333	0.196634	26.9865	1.76198	0.0947589	0.241224	-5.70674	U1_PDON-Pros
O759373	0.209897	23.2831	1.76185	0.0947801	0.241224	-5.70693	U1_PDON-Pros
Q5R3I43	0.885767	13.173	1.7616	0.0948246	0.24124	-5.70734	U1_PDON-Pros
O948323	0.59143	15.0631	1.76093	0.0949408	0.241438	-5.70839	U1_PDON-Pros
Q9BPY33	-0.369148	18.1523	-1.7603	0.0950502	0.241619	-5.70938	U1_PDON-Pros
O001943	0.422985	19.3735	1.75978	0.0951398	0.24175	-5.7102	U1_PDON-Pros
P304053	0.297282	22.4306	1.7595	0.0951901	0.241753	-5.71065	U1_PDON-Pros
Q5TAQ93	0.266853	18.625	1.75934	0.0952174	0.241753	-5.7109	U1_PDON-Pros
P515713	-0.229909	20.8394	-1.7555	0.095888	0.243358	-5.71695	U1_PDON-Pros
Q8TB613	-0.198231	19.329	-1.75521	0.0959386	0.243388	-5.7174	U1_PDON-Pros
O153713	-0.149704	22.9892	-1.75438	0.0960847	0.243661	-5.71871	U1_PDON-Pros
O001613	-0.200485	20.5717	-1.75151	0.0965889	0.244842	-5.72322	U1_PDON-Pros
Q9UKF53	-1.0868	16.0118	-1.75003	0.096851	0.245408	-5.72555	U1_PDON-Pros
Q9H0F73	-0.590337	15.6586	-1.74977	0.0968975	0.245427	-5.72597	U1_PDON-Pros
Q9C0B13	0.196065	21.0823	1.74741	0.0973148	0.246385	-5.72966	U1_PDON-Pros
Q9NPI63	-0.240929	20.1053	-1.74669	0.0974427	0.246517	-5.73079	U1_PDON-Pros
Q9NWY43	0.155524	20.7365	1.74668	0.0974447	0.246517	-5.73081	U1_PDON-Pros
O146863	0.2353	18.8802	1.74455	0.0978246	0.247338	-5.73416	U1_PDON-Pros
Q9UPU73	0.44688	19.6148	1.74442	0.0978475	0.247338	-5.73436	U1_PDON-Pros
Q8IYU83	-0.330458	17.6102	-1.74352	0.0980076	0.247555	-5.73576	U1_PDON-Pros
Q8IYB73	0.270428	20.0673	1.74334	0.0980397	0.247555	-5.73605	U1_PDON-Pros
Q96DT03	0.861895	15.6389	1.74328	0.0980514	0.247555	-5.73615	U1_PDON-Pros
Q9NX003	0.333989	18.3494	1.74303	0.098096	0.247555	-5.73654	U1_PDON-Pros
P319303	0.236216	22.1121	1.74284	0.0981293	0.247555	-5.73683	U1_PDON-Pros
Q6VMQ63	-0.277954	17.4373	-1.74199	0.098282	0.247842	-5.73817	U1_PDON-Pros
O755283	-0.897849	14.42	-1.74143	0.0983828	0.247997	-5.73905	U1_PDON-Pros
P838813	0.452701	19.4426	1.74103	0.0984533	0.248076	-5.73967	U1_PDON-Pros
Q8NEW03	-0.326641	17.2058	-1.74059	0.0985328	0.248142	-5.74036	U1_PDON-Pros
Q6P4R83	0.220467	17.8367	1.74045	0.0985582	0.248142	-5.74058	U1_PDON-Pros
Q7Z4063	-0.521978	20.3455	-1.73909	0.0988022	0.248658	-5.74271	U1_PDON-Pros
Q9UPU53	0.185041	20.5307	1.73822	0.0989591	0.248953	-5.74407	U1_PDON-Pros
P627503	0.26542	23.8444	1.73772	0.0990494	0.249081	-5.74485	U1_PDON-Pros
P530413	0.175867	23.152	1.7373	0.0991243	0.24917	-5.7455	U1_PDON-Pros
Q9ULV33	0.4276	15.8025	1.73674	0.0992251	0.249325	-5.74637	U1_PDON-Pros
P513983	0.235205	19.1283	1.73593	0.0993711	0.249592	-5.74764	U1_PDON-Pros
Q9NUJ13	0.250309	21.594	1.73449	0.0996325	0.25015	-5.74989	U1_PDON-Pros
Q9BXI63	-0.345641	17.4128	-1.73377	0.099764	0.25038	-5.75102	U1_PDON-Pros
Q9NPA03	-0.359585	19.8389	-1.73339	0.0998313	0.25045	-5.7516	U1_PDON-Pros
Q9P0863	0.448996	15.9799	1.73276	0.0999456	0.250568	-5.75259	U1_PDON-Pros
Q9P2E53	-0.480029	16.6094	-1.7327	0.0999576	0.250568	-5.75269	U1_PDON-Pros
Q96HW73	-0.171103	19.954	-1.7324	0.100012	0.250606	-5.75316	U1_PDON-Pros
Q9HB713	0.185734	23.7016	1.73131	0.100211	0.250958	-5.75486	U1_PDON-Pros
O949663	-0.18189	19.6063	-1.73119	0.100233	0.250958	-5.75505	U1_PDON-Pros
Q9Y3C03	-0.317676	18.7061	-1.73018	0.100416	0.251236	-5.75661	U1_PDON-Pros
Q9P0J03	0.219681	19.4927	1.73014	0.100423	0.251236	-5.75667	U1_PDON-Pros
Q86XR83	-0.675144	16.5233	-1.72793	0.100828	0.25215	-5.76013	U1_PDON-Pros
Q9UBF23	0.189248	21.9155	1.72742	0.100921	0.252281	-5.76091	U1_PDON-Pros
Q8NBX03	0.331718	19.3774	1.72579	0.10122	0.252929	-5.76345	U1_PDON-Pros
Q158433	0.184672	20.9695	1.72456	0.101446	0.253284	-5.76537	U1_PDON-Pros
O605243	-0.420927	20.3508	-1.72453	0.101452	0.253284	-5.76542	U1_PDON-Pros
P319373	0.214968	21.0093	1.72433	0.101488	0.253284	-5.76572	U1_PDON-Pros
A3KN833	-0.205306	20.7362	-1.72415	0.101522	0.253284	-5.76601	U1_PDON-Pros
P599983	-0.202937	22.6659	-1.72355	0.101631	0.253457	-5.76693	U1_PDON-Pros
P107463	0.256215	18.4406	1.72272	0.101785	0.253739	-5.76822	U1_PDON-Pros
Q148143	0.393321	19.0465	1.72154	0.102003	0.254183	-5.77006	U1_PDON-Pros
Q928823	-0.395457	20.9542	-1.72024	0.102244	0.254684	-5.77208	U1_PDON-Pros
O436743	0.262238	19.6408	1.71927	0.102424	0.255031	-5.77359	U1_PDON-Pros
Q000593	0.506115	22.0956	1.7185	0.102567	0.255287	-5.77478	U1_PDON-Pros
O756083	0.232017	21.5859	1.71796	0.102666	0.255434	-5.77561	U1_PDON-Pros
Q9Y3C73	0.357546	16.3242	1.71706	0.102834	0.255749	-5.777	U1_PDON-Pros
Q9BQ153	-0.358453	19.0512	-1.71657	0.102925	0.255876	-5.77776	U1_PDON-Pros
P561343	-0.277956	17.9646	-1.716	0.103032	0.25604	-5.77865	U1_PDON-Pros
Q999963	-0.296803	20.2839	-1.71559	0.103109	0.256131	-5.77929	U1_PDON-Pros
O953523	-0.213005	21.472	-1.71429	0.103351	0.256632	-5.7813	U1_PDON-Pros
O431563	0.285814	19.6815	1.71394	0.103416	0.256692	-5.78183	U1_PDON-Pros
Q7Z5913	-0.546832	14.0947	-1.71337	0.103524	0.25686	-5.78273	U1_PDON-Pros
Q9NQ663	0.472341	16.5838	1.71214	0.103753	0.257327	-5.78462	U1_PDON-Pros
A6NHL23	-0.442908	16.6005	-1.71154	0.103867	0.257447	-5.78556	U1_PDON-Pros
Q8IZP03	-0.313193	19.9814	-1.71145	0.103883	0.257447	-5.78569	U1_PDON-Pros
Q9Y6G93	-0.152238	22.3699	-1.71089	0.103988	0.257606	-5.78655	U1_PDON-Pros
Q8WU793	-0.277058	20.0128	-1.70953	0.104245	0.258141	-5.78866	U1_PDON-Pros
Q082573	0.270086	20.69	1.70868	0.104406	0.258408	-5.78998	U1_PDON-Pros
Q8WUA23	-0.227438	21.0182	-1.70853	0.104434	0.258408	-5.79021	U1_PDON-Pros
P051613	-0.522034	19.0672	-1.70831	0.104475	0.258409	-5.79055	U1_PDON-Pros
Q8NDT23	0.289745	18.0286	1.70789	0.104555	0.258504	-5.7912	U1_PDON-Pros
Q32P283	-0.147269	20.7359	-1.70683	0.104754	0.258896	-5.79283	U1_PDON-Pros
P271443	0.267834	19.2817	1.70643	0.104829	0.258981	-5.79344	U1_PDON-Pros
Q146533	0.220143	19.7081	1.70532	0.105041	0.25938	-5.79516	U1_PDON-Pros
Q9BZF23	0.654115	16.0039	1.70514	0.105075	0.25938	-5.79544	U1_PDON-Pros
P158803	-0.489212	24.3956	-1.70493	0.105114	0.25938	-5.79576	U1_PDON-Pros
O609423	-0.254988	19.723	-1.70385	0.10532	0.259787	-5.79743	U1_PDON-Pros
Q7Z3J23	-0.218517	19.0649	-1.70105	0.105852	0.260997	-5.80174	U1_PDON-Pros
Q96LW73	-0.379951	16.7086	-1.70024	0.106008	0.26128	-5.80299	U1_PDON-Pros
Q9BSJ23	-0.183099	21.2984	-1.69982	0.106087	0.261373	-5.80363	U1_PDON-Pros
P308763	-0.140936	22.7647	-1.69948	0.106153	0.261434	-5.80416	U1_PDON-Pros
Q5JTV83	-0.389354	21.5088	-1.69903	0.106239	0.261543	-5.80485	U1_PDON-Pros
P423303	0.450893	19.8663	1.69881	0.106282	0.261546	-5.80519	U1_PDON-Pros
P306133	-0.956936	18.7882	-1.69576	0.106866	0.262882	-5.80987	U1_PDON-Pros
Q6P4443	0.347684	16.6379	1.69515	0.106985	0.262922	-5.81082	U1_PDON-Pros
Q065473	-0.500148	18.4703	-1.69515	0.106985	0.262922	-5.81082	U1_PDON-Pros
P213993	0.140554	23.0195	1.69503	0.107007	0.262922	-5.81099	U1_PDON-Pros
O757183	-0.26595	20.1047	-1.69246	0.107503	0.263923	-5.81494	U1_PDON-Pros
Q8TD193	-0.138499	21.6313	-1.69245	0.107505	0.263923	-5.81495	U1_PDON-Pros
P171743	0.17867	21.7127	1.69227	0.10754	0.263923	-5.81523	U1_PDON-Pros
Q8N0U83	0.402058	18.302	1.69166	0.107658	0.264111	-5.81617	U1_PDON-Pros
Q135203	0.828674	16.458	1.69125	0.107737	0.264203	-5.81679	U1_PDON-Pros
Q9HD263	-0.212483	20.5357	-1.68999	0.107982	0.2647	-5.81873	U1_PDON-Pros
P632793	0.456615	20.8896	1.6887	0.108232	0.265211	-5.8207	U1_PDON-Pros
Q9NPJ83	0.419528	15.9396	1.68716	0.108533	0.265846	-5.82307	U1_PDON-Pros
Q9Y4C83	-0.190386	19.9608	-1.68647	0.108668	0.266073	-5.82412	U1_PDON-Pros
Q153823	-0.151268	21.1986	-1.68619	0.108723	0.266104	-5.82455	U1_PDON-Pros
P252083	0.349883	16.7306	1.68592	0.108776	0.26613	-5.82497	U1_PDON-Pros
Q7Z3B03	-0.884681	17.4223	-1.68558	0.108841	0.266186	-5.82547	U1_PDON-Pros
Q130983	0.23441	21.7083	1.68499	0.108956	0.266365	-5.82638	U1_PDON-Pros
Q9H6S13	-0.210971	17.2622	-1.68451	0.109051	0.266495	-5.82712	U1_PDON-Pros
P622533	0.260798	19.4195	1.68311	0.109325	0.267021	-5.82925	U1_PDON-Pros
Q8IX903	0.145023	19.0206	1.68298	0.109351	0.267021	-5.82946	U1_PDON-Pros
Q9Y6J03	0.397872	18.1763	1.68253	0.109439	0.267133	-5.83014	U1_PDON-Pros
O149763	-0.202984	22.1026	-1.68167	0.109609	0.267445	-5.83146	U1_PDON-Pros
Q9UEG43	0.710404	16.2078	1.68097	0.109746	0.267676	-5.83253	U1_PDON-Pros
P319483	0.159494	25.8973	1.68034	0.109871	0.267779	-5.83349	U1_PDON-Pros
Q9H5013	-0.26051	20.3887	-1.68032	0.109873	0.267779	-5.83351	U1_PDON-Pros
P305193	-0.148741	21.2481	-1.68007	0.109923	0.267797	-5.83389	U1_PDON-Pros
Q8NEY83	0.237266	21.5551	1.67906	0.110123	0.268015	-5.83544	U1_PDON-Pros
Q9H0U33	-0.341629	20.7999	-1.67898	0.110139	0.268015	-5.83556	U1_PDON-Pros
Q6UWE03	0.282968	17.7705	1.67897	0.11014	0.268015	-5.83557	U1_PDON-Pros
Q8TBC33	-0.270873	18.0438	-1.67849	0.110236	0.268146	-5.83631	U1_PDON-Pros
Q96JN83	0.788187	13.8107	1.67787	0.110358	0.26834	-5.83725	U1_PDON-Pros
Q9Y4K33	-0.316086	16.6975	-1.67572	0.110783	0.26927	-5.84052	U1_PDON-Pros
Q9Y6G53	-0.237513	18.5374	-1.67536	0.110855	0.269342	-5.84107	U1_PDON-Pros
O953633	0.452563	17.3204	1.67412	0.111101	0.26981	-5.84295	U1_PDON-Pros
P177063	-0.193471	20.8473	-1.67393	0.111139	0.26981	-5.84325	U1_PDON-Pros
O779323	0.626651	15.7785	1.67331	0.111264	0.26981	-5.8442	U1_PDON-Pros
Q031813	-2.32348	15.942	-1.6733	0.111264	0.26981	-5.8442	U1_PDON-Pros
P609003	0.12968	23.524	1.67316	0.111294	0.26981	-5.84443	U1_PDON-Pros
Q8WVM03	0.239482	17.6175	1.67302	0.11132	0.26981	-5.84463	U1_PDON-Pros
P200733	-0.192423	22.2129	-1.67289	0.111347	0.26981	-5.84483	U1_PDON-Pros
Q134053	0.285911	19.2476	1.67223	0.111478	0.269882	-5.84584	U1_PDON-Pros
O759563	0.272275	20.0129	1.67223	0.111478	0.269882	-5.84584	U1_PDON-Pros
Q8IZV53	-0.348914	16.4937	-1.6721	0.111504	0.269882	-5.84604	U1_PDON-Pros
P158483	-0.378356	18.7858	-1.67074	0.111775	0.270355	-5.8481	U1_PDON-Pros
Q96RU23	0.371869	18.3515	1.67054	0.111817	0.270355	-5.84841	U1_PDON-Pros
Q9Y5123	0.264512	21.0427	1.67048	0.111828	0.270355	-5.8485	U1_PDON-Pros
Q8TEP83	0.882813	16.4107	1.67016	0.111892	0.270368	-5.84898	U1_PDON-Pros
Q8N5Y83	0.615369	15.8926	1.67002	0.111919	0.270368	-5.84919	U1_PDON-Pros
Q9BXW63	0.71744	14.4098	1.66905	0.112115	0.270737	-5.85067	U1_PDON-Pros
Q156493	0.602799	15.5752	1.66861	0.112202	0.270845	-5.85133	U1_PDON-Pros
Q9H8H23	0.470905	16.2781	1.66756	0.112413	0.271251	-5.85293	U1_PDON-Pros
Q8NEZ23	-0.432532	16.3878	-1.66701	0.112523	0.271413	-5.85376	U1_PDON-Pros
Q014153	0.159717	21.7059	1.66448	0.113034	0.27239	-5.8576	U1_PDON-Pros
Q96S153	0.857439	15.029	1.66429	0.113073	0.27239	-5.85789	U1_PDON-Pros
Q9UBS03	0.364359	16.5079	1.66421	0.113088	0.27239	-5.85801	U1_PDON-Pros
Q9BVG93	0.304339	16.1482	1.66411	0.113109	0.27239	-5.85817	U1_PDON-Pros
Q9UKJ33	0.179059	19.2585	1.66394	0.113144	0.27239	-5.85842	U1_PDON-Pros
Q969M33	-0.728901	17.8826	-1.66333	0.113266	0.27258	-5.85934	U1_PDON-Pros
Q078123	0.218818	19.5726	1.66296	0.113342	0.272659	-5.85991	U1_PDON-Pros
Q144693	1.5524	17.1606	1.66264	0.113406	0.27271	-5.86039	U1_PDON-Pros
O953193	-0.301616	22.4485	-1.66122	0.113694	0.273212	-5.86254	U1_PDON-Pros
Q96DF83	0.359119	17.8784	1.66118	0.113701	0.273212	-5.86259	U1_PDON-Pros
Q5JPH63	0.374678	18.8696	1.66082	0.113776	0.273286	-5.86314	U1_PDON-Pros
Q136423	0.85161	16.2349	1.65999	0.113943	0.273495	-5.86439	U1_PDON-Pros
P552103	-0.52173	18.4923	-1.65997	0.113949	0.273495	-5.86443	U1_PDON-Pros
Q8N6M03	0.209596	20.7035	1.65748	0.114455	0.2746	-5.86819	U1_PDON-Pros
Q9NP923	0.246976	19.1273	1.65728	0.114496	0.2746	-5.8685	U1_PDON-Pros
Q96L923	0.197684	20.6985	1.65592	0.114773	0.275098	-5.87054	U1_PDON-Pros
Q9Y2I83	0.503368	16.6122	1.65584	0.114791	0.275098	-5.87067	U1_PDON-Pros
P511783	-0.68389	15.9353	-1.65532	0.114896	0.275167	-5.87145	U1_PDON-Pros
Q9NUL53	-0.269999	16.0733	-1.65527	0.114907	0.275167	-5.87153	U1_PDON-Pros
Q9UJM83	-2.24007	15.3966	-1.65482	0.115	0.275285	-5.87221	U1_PDON-Pros
Q133953	0.353356	17.7171	1.65399	0.11517	0.275589	-5.87346	U1_PDON-Pros
Q6PJG23	-0.628257	17.8605	-1.6536	0.115251	0.275677	-5.87406	U1_PDON-Pros
Q9P0353	0.299451	19.8434	1.65314	0.115344	0.275797	-5.87474	U1_PDON-Pros
Q9Y3S23	-0.263884	19.0379	-1.6527	0.115435	0.27591	-5.87541	U1_PDON-Pros
O754943	0.398283	21.1703	1.65238	0.1155	0.275956	-5.87588	U1_PDON-Pros
Q9Y6183	-0.342057	18.8273	-1.65218	0.115542	0.275956	-5.87619	U1_PDON-Pros
Q96IU43	0.65733	21.0578	1.65131	0.11572	0.276276	-5.87749	U1_PDON-Pros
Q53ET03	0.320591	16.6438	1.65031	0.115926	0.276663	-5.879	U1_PDON-Pros
Q9NPF53	-0.267141	19.4434	-1.6501	0.115969	0.276663	-5.87931	U1_PDON-Pros
Q8TBC43	0.169707	21.7909	1.64978	0.116037	0.27672	-5.87981	U1_PDON-Pros
Q9UMS43	0.213149	23.547	1.64922	0.116151	0.276809	-5.88064	U1_PDON-Pros
Q6P1N03	0.139182	20.6122	1.64917	0.116162	0.276809	-5.88072	U1_PDON-Pros
O153473	0.352813	21.3839	1.64854	0.116293	0.277016	-5.88167	U1_PDON-Pros
P630983	-0.189739	19.7338	-1.64808	0.116387	0.277138	-5.88236	U1_PDON-Pros
P153093	-0.879148	15.3394	-1.64737	0.116534	0.277383	-5.88343	U1_PDON-Pros
P148683	0.164773	24.0635	1.64688	0.116636	0.277485	-5.88417	U1_PDON-Pros
Q2M2963	0.295859	18.4543	1.64664	0.116685	0.277485	-5.88452	U1_PDON-Pros
Q9BWJ53	0.330785	20.1486	1.64653	0.116709	0.277485	-5.88469	U1_PDON-Pros
P494413	-0.358223	16.5142	-1.64601	0.116817	0.277541	-5.88548	U1_PDON-Pros
Q132003	-0.132869	23.9176	-1.64599	0.11682	0.277541	-5.8855	U1_PDON-Pros
P339913	0.130336	24.5167	1.64447	0.117137	0.278189	-5.88779	U1_PDON-Pros
P111723	0.163286	21.8529	1.64424	0.117185	0.278198	-5.88813	U1_PDON-Pros
P630003	0.296669	20.6586	1.64339	0.117362	0.278508	-5.88941	U1_PDON-Pros
Q9NZJ03	0.416004	15.9951	1.64319	0.117403	0.278508	-5.88971	U1_PDON-Pros
Q998363	-0.158722	19.6063	-1.64287	0.117471	0.27856	-5.89019	U1_PDON-Pros
O147343	0.268591	18.6959	1.64266	0.117513	0.27856	-5.8905	U1_PDON-Pros
P239193	0.260379	20.5344	1.64238	0.117572	0.278595	-5.89092	U1_PDON-Pros
Q8TDD13	0.309882	19.2546	1.64173	0.117709	0.278815	-5.89191	U1_PDON-Pros
Q9H6Q43	0.24915	17.101	1.64082	0.117899	0.27914	-5.89327	U1_PDON-Pros
Q9NXR13	-0.3076	18.9519	-1.64054	0.117958	0.27914	-5.89369	U1_PDON-Pros
P099143	0.691861	16.5162	1.64029	0.11801	0.27914	-5.89406	U1_PDON-Pros
Q8TB373	0.44667	15.7282	1.64023	0.118023	0.27914	-5.89416	U1_PDON-Pros
Q9C0E23	0.270332	20.198	1.63931	0.118214	0.279488	-5.89552	U1_PDON-Pros
Q6PCB53	0.217465	19.4033	1.63887	0.118308	0.279605	-5.89619	U1_PDON-Pros
Q8WW593	0.420653	17.7848	1.63788	0.118516	0.279903	-5.89768	U1_PDON-Pros
Q96LA83	0.267781	15.9074	1.63785	0.118523	0.279903	-5.89772	U1_PDON-Pros
Q150293	-0.164524	23.7866	-1.63681	0.11874	0.280311	-5.89927	U1_PDON-Pros
P155153	0.856674	11.547	1.65231	0.118826	0.280347	-5.74726	U1_PDON-Pros
Q127893	-0.225715	21.0173	-1.63632	0.118844	0.280347	-5.9	U1_PDON-Pros
Q9H1I83	-0.248079	19.3805	-1.63566	0.118984	0.280386	-5.901	U1_PDON-Pros
O754383	0.205825	18.4691	1.63541	0.119035	0.280386	-5.90136	U1_PDON-Pros
Q141913	0.552556	15.5713	1.6353	0.119059	0.280386	-5.90153	U1_PDON-Pros
Q8WTS63	0.150788	19.4927	1.63522	0.119075	0.280386	-5.90165	U1_PDON-Pros
P161503	0.213078	19.2735	1.63519	0.119082	0.280386	-5.90169	U1_PDON-Pros
Q8NFH53	0.438788	18.168	1.63288	0.119571	0.281433	-5.90515	U1_PDON-Pros
Q130433	-0.227678	21.1902	-1.63165	0.119832	0.281838	-5.90699	U1_PDON-Pros
O151443	-0.203431	23.6996	-1.63165	0.119832	0.281838	-5.90699	U1_PDON-Pros
O951823	0.339038	19.0385	1.63143	0.119879	0.281842	-5.90732	U1_PDON-Pros
P289073	0.423823	18.4565	1.63096	0.119979	0.281962	-5.90802	U1_PDON-Pros
Q9H8753	-0.52489	16.8571	-1.63074	0.120024	0.281962	-5.90834	U1_PDON-Pros
Q151553	-0.236189	17.2331	-1.63051	0.120073	0.281962	-5.90869	U1_PDON-Pros
Q9BQ613	0.15804	21.2669	1.63034	0.120109	0.281962	-5.90894	U1_PDON-Pros
P487363	-0.28703	19.8702	-1.63014	0.120153	0.281962	-5.90924	U1_PDON-Pros
Q8TAF33	0.364279	18.376	1.62901	0.120393	0.28242	-5.91092	U1_PDON-Pros
Q165403	0.435644	15.5874	1.62825	0.120554	0.282694	-5.91205	U1_PDON-Pros
Q9NQC13	0.570004	16.078	1.62723	0.120772	0.283101	-5.91358	U1_PDON-Pros
Q96EK73	0.147415	19.0916	1.62475	0.121303	0.284233	-5.91727	U1_PDON-Pros
P509933	0.552062	13.9954	1.62455	0.121345	0.284233	-5.91756	U1_PDON-Pros
P099603	0.181159	23.0934	1.62379	0.12151	0.284513	-5.9187	U1_PDON-Pros
Q6ZSS73	-0.331819	15.3033	-1.6226	0.121764	0.284844	-5.92046	U1_PDON-Pros
Q9HB193	-0.413385	19.5028	-1.62252	0.121782	0.284844	-5.92059	U1_PDON-Pros
P503363	0.658543	17.2496	1.6225	0.121786	0.284844	-5.92062	U1_PDON-Pros
Q9NRG43	0.741844	14.7003	1.62185	0.121926	0.285065	-5.92158	U1_PDON-Pros
O959773	0.462207	16.132	1.62054	0.122209	0.285549	-5.92353	U1_PDON-Pros
Q131773	-0.158797	22.4656	-1.62047	0.122223	0.285549	-5.92363	U1_PDON-Pros
O954873	-0.306568	18.6227	-1.62013	0.122298	0.285618	-5.92415	U1_PDON-Pros
Q138683	0.202356	20.2164	1.61757	0.12285	0.286747	-5.92793	U1_PDON-Pros
O756633	0.173084	21.9645	1.6171	0.122954	0.286747	-5.92864	U1_PDON-Pros
P604683	-0.395289	17.4434	-1.61704	0.122965	0.286747	-5.92872	U1_PDON-Pros
Q96PP83	-0.514347	16.4775	-1.61703	0.122969	0.286747	-5.92875	U1_PDON-Pros
Q5SNV93	0.415018	20.2471	1.61685	0.123008	0.286747	-5.92902	U1_PDON-Pros
P541323	0.529282	18.5742	1.6152	0.123365	0.287351	-5.93145	U1_PDON-Pros
Q96GC93	-0.956327	15.4546	-1.61517	0.123373	0.287351	-5.9315	U1_PDON-Pros
Q9BX633	0.542281	16.9232	1.61503	0.123404	0.287351	-5.93171	U1_PDON-Pros
Q86U423	0.334427	21.2547	1.61345	0.123746	0.288043	-5.93404	U1_PDON-Pros
Q927833	-0.198264	19.511	-1.61269	0.123914	0.288327	-5.93518	U1_PDON-Pros
Q86TN43	0.578313	16.5063	1.61236	0.123985	0.288375	-5.93566	U1_PDON-Pros
Q025433	0.207527	23.1116	1.61217	0.124026	0.288375	-5.93594	U1_PDON-Pros
O608883	-0.345272	17.6822	-1.61114	0.124251	0.288792	-5.93746	U1_PDON-Pros
Q5JSH33	-0.32546	18.6004	-1.60945	0.124622	0.289462	-5.93997	U1_PDON-Pros
Q5SNT23	-0.33098	16.6838	-1.60937	0.12464	0.289462	-5.94009	U1_PDON-Pros
Q9NXR53	1.09234	14.9252	1.60905	0.124709	0.289462	-5.94055	U1_PDON-Pros
Q9NSC53	-0.180007	20.7421	-1.60897	0.124728	0.289462	-5.94068	U1_PDON-Pros
P143243	0.19255	22.8075	1.60878	0.124768	0.289462	-5.94095	U1_PDON-Pros
Q9H0H53	-0.261949	19.4673	-1.60792	0.124957	0.289794	-5.94222	U1_PDON-Pros
Q157733	0.259546	16.9411	1.60709	0.12514	0.290112	-5.94345	U1_PDON-Pros
Q96EY83	0.351279	19.7745	1.60536	0.125522	0.29089	-5.946	U1_PDON-Pros
Q9Y5P83	-0.453708	14.97	-1.6044	0.125734	0.291276	-5.94742	U1_PDON-Pros
P609533	-0.203303	22.5394	-1.60399	0.125824	0.291377	-5.94802	U1_PDON-Pros
O959003	0.662857	15.0355	1.60368	0.125893	0.291431	-5.94848	U1_PDON-Pros
P494273	-0.322134	18.8219	-1.60311	0.126019	0.291616	-5.94932	U1_PDON-Pros
Q9UIL13	-0.381309	16.8052	-1.60288	0.12607	0.291626	-5.94966	U1_PDON-Pros
O001653	0.215762	17.954	1.60218	0.126225	0.29186	-5.95069	U1_PDON-Pros
Q9ULA03	0.345898	19.5878	1.60201	0.126264	0.29186	-5.95094	U1_PDON-Pros
Q129073	0.235875	21.2422	1.60164	0.126345	0.291943	-5.95149	U1_PDON-Pros
Q8WY223	0.535995	18.3793	1.60129	0.126422	0.292013	-5.952	U1_PDON-Pros
P085743	0.217345	21.2075	1.60089	0.126512	0.292115	-5.9526	U1_PDON-Pros
P101443	0.818262	17.2879	1.59953	0.126814	0.292705	-5.95459	U1_PDON-Pros
Q49B963	0.300147	17.5753	1.5973	0.127312	0.293679	-5.95788	U1_PDON-Pros
A0JNW53	-1.07857	17.1725	-1.59722	0.127329	0.293679	-5.95799	U1_PDON-Pros
P291443	0.183805	24.6364	1.59618	0.127561	0.294023	-5.95951	U1_PDON-Pros
Q9H5X13	0.152212	19.4656	1.59614	0.127571	0.294023	-5.95958	U1_PDON-Pros
Q9NSK03	0.175627	18.7115	1.59539	0.127739	0.294302	-5.96068	U1_PDON-Pros
P467763	-0.246597	22.2338	-1.59457	0.127922	0.294616	-5.96187	U1_PDON-Pros
Q9H7E93	0.350851	19.4193	1.59365	0.128128	0.294963	-5.96323	U1_PDON-Pros
Q9Y5Y53	0.51639	17.0089	1.59349	0.128166	0.294963	-5.96347	U1_PDON-Pros
Q7Z6Z73	0.148446	24.2522	1.59322	0.128224	0.294991	-5.96385	U1_PDON-Pros
P430343	-0.148613	22.5364	-1.59233	0.128425	0.295344	-5.96516	U1_PDON-Pros
O953363	0.296743	22.2816	1.59205	0.128489	0.295385	-5.96558	U1_PDON-Pros
O434263	0.299054	17.472	1.59135	0.128647	0.295604	-5.96661	U1_PDON-Pros
Q9H1C43	0.335458	16.2601	1.59121	0.128678	0.295604	-5.96681	U1_PDON-Pros
Q9UJ413	-0.208689	19.676	-1.59074	0.128783	0.295724	-5.96749	U1_PDON-Pros
O431493	0.191229	19.899	1.59056	0.128824	0.295724	-5.96775	U1_PDON-Pros
Q96AD53	0.42997	14.3788	1.58929	0.129111	0.296196	-5.96962	U1_PDON-Pros
Q96K763	-0.154958	20.6788	-1.58924	0.129123	0.296196	-5.9697	U1_PDON-Pros
O431483	0.194228	21.3668	1.58875	0.129234	0.296309	-5.97041	U1_PDON-Pros
Q86UL33	-0.276161	18.3333	-1.5886	0.129266	0.296309	-5.97062	U1_PDON-Pros
Q926003	-0.213966	19.5537	-1.58811	0.129378	0.296459	-5.97135	U1_PDON-Pros
P082403	-0.192376	21.9934	-1.58778	0.129453	0.296521	-5.97183	U1_PDON-Pros
P551963	0.23519	17.6192	1.58707	0.129614	0.296735	-5.97287	U1_PDON-Pros
Q006133	-0.363769	17.3503	-1.58696	0.129639	0.296735	-5.97303	U1_PDON-Pros
P425743	-0.218196	19.7418	-1.58561	0.129944	0.297284	-5.975	U1_PDON-Pros
P569623	0.283682	17.2138	1.58548	0.129974	0.297284	-5.97519	U1_PDON-Pros
P192563	-0.282833	16.3098	-1.58505	0.130072	0.297401	-5.97581	U1_PDON-Pros
Q925603	0.31114	18.1844	1.58379	0.130359	0.297851	-5.97766	U1_PDON-Pros
Q9H3Z43	0.487361	16.8799	1.58377	0.130363	0.297851	-5.97768	U1_PDON-Pros
Q9Y2893	0.385043	17.6016	1.58226	0.130709	0.298533	-5.97989	U1_PDON-Pros
O954793	-0.219286	18.9897	-1.58197	0.130774	0.298574	-5.98031	U1_PDON-Pros
O751703	0.35071	17.3469	1.58147	0.130888	0.298727	-5.98104	U1_PDON-Pros
Q9H9A53	0.233541	18.4726	1.57945	0.131352	0.299678	-5.98399	U1_PDON-Pros
O433033	0.476215	17.4628	1.57708	0.131896	0.300811	-5.98745	U1_PDON-Pros
Q9BZJ03	-0.134953	21.14	-1.57679	0.131962	0.300853	-5.98786	U1_PDON-Pros
P103013	-0.595147	15.4076	-1.57652	0.132026	0.300869	-5.98826	U1_PDON-Pros
Q8WX923	0.159706	21.0994	1.57635	0.132064	0.300869	-5.98851	U1_PDON-Pros
Q96P113	0.359283	19.8088	1.57585	0.132179	0.301022	-5.98923	U1_PDON-Pros
Q7Z7L13	-0.169329	21.2949	-1.57441	0.132511	0.301668	-5.99132	U1_PDON-Pros
Q58A453	0.925947	15.2109	1.57373	0.132667	0.301916	-5.99231	U1_PDON-Pros
Q9Y5J63	0.579726	16.6096	1.57292	0.132856	0.302238	-5.99349	U1_PDON-Pros
Q8WUZ03	0.471478	15.7548	1.57246	0.132963	0.30237	-5.99416	U1_PDON-Pros
Q495W53	1.06427	12.2255	1.57136	0.133217	0.30284	-5.99575	U1_PDON-Pros
Q5H8A43	-0.388112	17.4972	-1.57069	0.133373	0.303087	-5.99673	U1_PDON-Pros
Q969M73	-0.398118	14.9848	-1.57041	0.133437	0.303123	-5.99713	U1_PDON-Pros
Q135573	0.272595	16.5571	1.56917	0.133726	0.303668	-5.99893	U1_PDON-Pros
Q8N4F73	-0.377775	17.4896	-1.56879	0.133815	0.303761	-5.99948	U1_PDON-Pros
Q7RTR23	-0.384844	14.5777	-1.56841	0.133905	0.303857	-6.00004	U1_PDON-Pros
Q8N4Q13	0.282575	18.8408	1.56664	0.134317	0.304621	-6.0026	U1_PDON-Pros
Q9P0163	0.288172	20.7201	1.5663	0.134395	0.304621	-6.00309	U1_PDON-Pros
O759953	-0.217822	20.5329	-1.56621	0.134416	0.304621	-6.00322	U1_PDON-Pros
Q9UFW83	0.187974	19.9837	1.56614	0.134434	0.304621	-6.00333	U1_PDON-Pros
Q167063	0.293544	17.5078	1.56463	0.134788	0.305313	-6.00551	U1_PDON-Pros
Q9NZK53	0.184369	20.6282	1.56376	0.134991	0.305664	-6.00677	U1_PDON-Pros
Q144443	-0.157721	23.2005	-1.5634	0.135076	0.305747	-6.00729	U1_PDON-Pros
O602563	-0.268057	20.0302	-1.56308	0.13515	0.305805	-6.00775	U1_PDON-Pros
Q995193	-0.463893	16.9597	-1.56129	0.135572	0.306649	-6.01034	U1_PDON-Pros
Q140053	-0.278932	20.8084	-1.56098	0.135645	0.306706	-6.01079	U1_PDON-Pros
Q9HCC03	0.356722	21.4839	1.56076	0.135697	0.306713	-6.0111	U1_PDON-Pros
Q150593	0.353828	18.7956	1.56014	0.135842	0.30685	-6.01199	U1_PDON-Pros
O153053	0.165838	21.2321	1.56009	0.135855	0.30685	-6.01207	U1_PDON-Pros
O002033	-0.138848	22.375	-1.55985	0.135911	0.306867	-6.01241	U1_PDON-Pros
Q2PZI13	-0.668578	16.2062	-1.55859	0.136207	0.307427	-6.01423	U1_PDON-Pros
Q96EL23	0.346109	17.3045	1.55753	0.136459	0.307884	-6.01576	U1_PDON-Pros
Q9H9B13	0.173192	19.4843	1.55728	0.136519	0.307888	-6.01612	U1_PDON-Pros
Q9NVU03	-0.226245	18.3587	-1.55711	0.136558	0.307888	-6.01636	U1_PDON-Pros
Q9NUQ73	-0.386185	17.7885	-1.55666	0.136666	0.308022	-6.01702	U1_PDON-Pros
Q9H0L43	0.28404	19.3689	1.55589	0.136848	0.308272	-6.01813	U1_PDON-Pros
P266393	0.165572	23.9323	1.55577	0.136876	0.308272	-6.0183	U1_PDON-Pros
P629793	0.264949	22.2966	1.55521	0.137009	0.308272	-6.0191	U1_PDON-Pros
Q152833	0.246702	17.8345	1.55513	0.137029	0.308272	-6.01922	U1_PDON-Pros
Q9P2D33	-0.213445	19.6034	-1.55499	0.137063	0.308272	-6.01942	U1_PDON-Pros
Q129963	-0.163509	21.382	-1.55496	0.137069	0.308272	-6.01947	U1_PDON-Pros
O149803	-0.193365	23.8156	-1.55329	0.137467	0.309057	-6.02187	U1_PDON-Pros
Q928793	-0.270819	19.6698	-1.55247	0.137661	0.309382	-6.02304	U1_PDON-Pros
P460873	0.408146	22.2449	1.55142	0.137913	0.309839	-6.02456	U1_PDON-Pros
Q167773	0.563784	24.6574	1.55085	0.138047	0.309926	-6.02537	U1_PDON-Pros
P505423	0.523581	17.6123	1.55083	0.138054	0.309926	-6.02541	U1_PDON-Pros
Q6ZRI63	-0.375735	17.8677	-1.55064	0.138099	0.309926	-6.02568	U1_PDON-Pros
Q9Y3163	0.202548	20.7748	1.55039	0.138157	0.309947	-6.02603	U1_PDON-Pros
Q998483	0.45372	21.2985	1.54975	0.138313	0.310185	-6.02696	U1_PDON-Pros
A8MXV43	0.275503	19.3268	1.54794	0.138745	0.311001	-6.02955	U1_PDON-Pros
O602813	1.56027	16.4664	1.54782	0.138775	0.311001	-6.02973	U1_PDON-Pros
Q9H1653	0.805648	17.0172	1.54678	0.139025	0.311411	-6.03122	U1_PDON-Pros
Q9NTJ43	-0.237182	16.7539	-1.54665	0.139056	0.311411	-6.03141	U1_PDON-Pros
Q146513	-0.237764	19.6103	-1.54619	0.139167	0.311549	-6.03207	U1_PDON-Pros
P369543	-0.355288	18.2865	-1.54594	0.139226	0.31157	-6.03242	U1_PDON-Pros
Q9UK413	-0.195549	19.4181	-1.54432	0.139616	0.312332	-6.03474	U1_PDON-Pros
O954293	0.174018	17.8232	1.54342	0.139835	0.312711	-6.03603	U1_PDON-Pros
P516923	0.292134	17.687	1.54297	0.139943	0.312843	-6.03668	U1_PDON-Pros
Q9Y2R93	0.315817	17.8381	1.54104	0.14041	0.313741	-6.03943	U1_PDON-Pros
P611653	-0.522871	16.3108	-1.5409	0.140444	0.313741	-6.03964	U1_PDON-Pros
Q96P473	0.287082	17.7572	1.54042	0.14056	0.313889	-6.04032	U1_PDON-Pros
O957853	0.305322	18.3393	1.53986	0.140697	0.313992	-6.04112	U1_PDON-Pros
O436633	-0.158072	20.3907	-1.53982	0.140705	0.313992	-6.04117	U1_PDON-Pros
P087543	-0.182534	20.9027	-1.53897	0.140913	0.314345	-6.0424	U1_PDON-Pros
O960283	0.185667	19.8952	1.53872	0.140973	0.314367	-6.04275	U1_PDON-Pros
P323213	-0.180644	19.9212	-1.53678	0.141447	0.315313	-6.04553	U1_PDON-Pros
Q9UHQ43	-0.323751	18.2685	-1.53259	0.142472	0.317428	-6.05149	U1_PDON-Pros
Q9NV703	-0.12949	20.7559	-1.53249	0.142496	0.317428	-6.05164	U1_PDON-Pros
P619603	-0.367556	17.7265	-1.53207	0.1426	0.317446	-6.05224	U1_PDON-Pros
Q9BRG13	0.192269	20.6372	1.53205	0.142605	0.317446	-6.05227	U1_PDON-Pros
Q96K173	0.29858	19.9388	1.53075	0.142923	0.318044	-6.05411	U1_PDON-Pros
P120043	0.138303	24.8906	1.5293	0.14328	0.318614	-6.05617	U1_PDON-Pros
Q96GD43	0.349265	19.4822	1.5293	0.143281	0.318614	-6.05617	U1_PDON-Pros
Q928413	0.169676	23.3955	1.52777	0.14366	0.319294	-6.05835	U1_PDON-Pros
Q9BYC53	0.669413	15.7828	1.52758	0.143705	0.319294	-6.05862	U1_PDON-Pros
O150153	0.561843	14.4372	1.52744	0.143739	0.319294	-6.05881	U1_PDON-Pros
Q9ULK43	-0.15733	19.5612	-1.52722	0.143795	0.319294	-6.05913	U1_PDON-Pros
Q9H2D63	-0.233156	17.7651	-1.52693	0.143866	0.319294	-6.05954	U1_PDON-Pros
P072053	0.356316	19.6963	1.52684	0.143889	0.319294	-6.05967	U1_PDON-Pros
Q969S93	-0.19884	19.061	-1.52624	0.144037	0.319509	-6.06052	U1_PDON-Pros
Q142033	-0.130152	23.0189	-1.52572	0.144165	0.319682	-6.06126	U1_PDON-Pros
Q139073	-0.165355	20.9948	-1.52367	0.144676	0.320678	-6.06417	U1_PDON-Pros
Q70CQ23	-0.189991	18.1628	-1.52351	0.144716	0.320678	-6.0644	U1_PDON-Pros
Q9Y5803	0.358441	17.3415	1.52307	0.144825	0.320806	-6.06502	U1_PDON-Pros
Q9Y2763	0.502171	18.8453	1.52224	0.145032	0.321138	-6.0662	U1_PDON-Pros
P511483	-0.490075	22.1229	-1.52204	0.145081	0.321138	-6.06648	U1_PDON-Pros
Q5T0F93	-0.186928	19.0096	-1.52186	0.145127	0.321138	-6.06674	U1_PDON-Pros
Q7Z6243	0.387783	18.1514	1.52094	0.145355	0.321506	-6.06803	U1_PDON-Pros
Q9H2P03	0.1764	20.571	1.52078	0.145395	0.321506	-6.06826	U1_PDON-Pros
Q9UNP93	0.244272	18.7182	1.52024	0.145531	0.321694	-6.06903	U1_PDON-Pros
Q107133	0.13217	21.8509	1.51947	0.145722	0.321924	-6.07011	U1_PDON-Pros
Q8N6843	0.11945	22.1481	1.51927	0.145772	0.321924	-6.0704	U1_PDON-Pros
P111773	0.160243	22.4787	1.51921	0.145788	0.321924	-6.07048	U1_PDON-Pros
Q9H0783	-0.133021	21.4898	-1.51781	0.146139	0.322587	-6.07247	U1_PDON-Pros
O001163	0.144762	22.9343	1.51696	0.146352	0.322945	-6.07367	U1_PDON-Pros
Q9NZ433	-0.248802	19.0522	-1.51667	0.146425	0.322993	-6.07408	U1_PDON-Pros
Q9H1A43	0.110458	20.7743	1.51586	0.146626	0.323213	-6.07521	U1_PDON-Pros
Q9NPH33	0.187167	18.3142	1.51586	0.146627	0.323213	-6.07521	U1_PDON-Pros
P164443	1.04201	18.0052	1.51493	0.146861	0.323616	-6.07653	U1_PDON-Pros
P235283	0.404404	24.9072	1.51452	0.146964	0.32373	-6.0771	U1_PDON-Pros
Q018043	0.378511	17.3087	1.51406	0.14708	0.323873	-6.07776	U1_PDON-Pros
Q082113	-0.142037	24.5016	-1.51216	0.14756	0.324817	-6.08044	U1_PDON-Pros
P628793	-0.213107	20.2249	-1.51195	0.147613	0.324822	-6.08073	U1_PDON-Pros
Q5JRA63	0.148367	20.3376	1.51151	0.147724	0.324951	-6.08135	U1_PDON-Pros
Q9Y6763	0.426742	17.3581	1.51105	0.147839	0.325092	-6.08199	U1_PDON-Pros
Q96B023	-0.664477	14.1547	-1.51065	0.147942	0.325205	-6.08256	U1_PDON-Pros
Q6P9B63	-0.420511	15.3369	-1.51043	0.147998	0.325215	-6.08287	U1_PDON-Pros
O150143	0.250906	18.7027	1.50904	0.14835	0.325875	-6.08483	U1_PDON-Pros
P829333	0.282483	19.9228	1.50855	0.148475	0.326037	-6.08552	U1_PDON-Pros
Q9HB073	0.229381	20.4837	1.50756	0.148725	0.326471	-6.0869	U1_PDON-Pros
Q08AG73	-0.408264	17.9629	-1.50697	0.148875	0.326689	-6.08773	U1_PDON-Pros
P518173	0.780018	16.1937	1.50498	0.149383	0.327689	-6.09053	U1_PDON-Pros
Q9UBN73	0.309035	18.0774	1.50401	0.149631	0.32812	-6.0919	U1_PDON-Pros
Q9NYH93	0.238444	20.4749	1.50343	0.14978	0.328333	-6.09271	U1_PDON-Pros
O751223	-0.19114	20.5926	-1.50246	0.150028	0.328684	-6.09407	U1_PDON-Pros
P981963	-0.274943	17.298	-1.50239	0.150045	0.328684	-6.09416	U1_PDON-Pros
Q9H9743	0.198219	19.8753	1.50146	0.150285	0.32894	-6.09548	U1_PDON-Pros
Q9UFG53	-0.306843	17.5825	-1.50135	0.150313	0.32894	-6.09563	U1_PDON-Pros
P112163	0.125916	22.1744	1.50133	0.150318	0.32894	-6.09566	U1_PDON-Pros
Q7Z3K63	-0.474894	14.797	-1.50101	0.150399	0.329004	-6.0961	U1_PDON-Pros
O956193	0.21466	18.4424	1.49996	0.150669	0.329481	-6.09757	U1_PDON-Pros
P079003	0.122105	25.6054	1.4995	0.150787	0.329625	-6.09821	U1_PDON-Pros
Q8WUQ73	-0.22686	19.0544	-1.49922	0.15086	0.329671	-6.09861	U1_PDON-Pros
Q9NVI73	0.193012	20.9928	1.49748	0.151307	0.330534	-6.10104	U1_PDON-Pros
Q9NP793	-0.160462	21.5555	-1.49682	0.151479	0.330794	-6.10197	U1_PDON-Pros
Q6PJT73	0.114437	20.4164	1.49538	0.151849	0.331488	-6.10397	U1_PDON-Pros
O151563	-0.358693	17.8604	-1.49424	0.152146	0.332021	-6.10557	U1_PDON-Pros
Q8N0X43	0.2555	19.771	1.49265	0.152558	0.332698	-6.10779	U1_PDON-Pros
P233963	0.148873	24.0883	1.4923	0.152648	0.332698	-6.10827	U1_PDON-Pros
Q8N9833	0.415108	19.2787	1.49229	0.152652	0.332698	-6.10829	U1_PDON-Pros
Q8TEA13	0.241086	17.6125	1.49223	0.152666	0.332698	-6.10837	U1_PDON-Pros
Q7L5233	-0.236592	19.3286	-1.49195	0.152739	0.332743	-6.10876	U1_PDON-Pros
Q8N0W33	0.447559	15.2115	1.49051	0.153115	0.333413	-6.11077	U1_PDON-Pros
O433903	0.332274	23.6792	1.49036	0.153153	0.333413	-6.11098	U1_PDON-Pros
Q6JQN13	0.179695	17.2453	1.48999	0.153251	0.333511	-6.1115	U1_PDON-Pros
P157353	0.267691	19.2996	1.48944	0.153393	0.333706	-6.11226	U1_PDON-Pros
Q6IA863	0.155052	20.4191	1.4879	0.153797	0.334438	-6.11441	U1_PDON-Pros
P981553	0.56125	16.6967	1.48775	0.153835	0.334438	-6.11462	U1_PDON-Pros
Q9HD403	0.325335	15.8391	1.48742	0.153921	0.33451	-6.11507	U1_PDON-Pros
O152603	-0.434931	18.4352	-1.48703	0.154024	0.334618	-6.11562	U1_PDON-Pros
Q010823	0.189821	24.0088	1.48629	0.154217	0.334922	-6.11664	U1_PDON-Pros
Q9Y2H23	-0.509998	13.5698	-1.48598	0.154298	0.334983	-6.11707	U1_PDON-Pros
Q8NBN33	-0.495138	17.3293	-1.48291	0.155105	0.33662	-6.12134	U1_PDON-Pros
Q8TDM63	0.404253	18.8237	1.4811	0.155581	0.337537	-6.12385	U1_PDON-Pros
O434643	0.47674	18.5315	1.48067	0.155696	0.337671	-6.12445	U1_PDON-Pros
P816053	-0.786721	22.215	-1.48035	0.155781	0.337739	-6.12489	U1_PDON-Pros
P516103	0.158789	22.7577	1.48008	0.155851	0.337775	-6.12526	U1_PDON-Pros
Q9P0U43	0.395776	16.8049	1.47884	0.15618	0.338224	-6.12699	U1_PDON-Pros
P050893	-0.637804	20.095	-1.47883	0.156182	0.338224	-6.12699	U1_PDON-Pros
P283313	0.123011	21.7309	1.47869	0.156219	0.338224	-6.12719	U1_PDON-Pros
Q6ZU353	0.55496	16.9655	1.47713	0.156632	0.339004	-6.12935	U1_PDON-Pros
Q96I253	0.154712	21.8993	1.4765	0.1568	0.339195	-6.13022	U1_PDON-Pros
Q167403	0.224979	20.7707	1.47636	0.156838	0.339195	-6.13042	U1_PDON-Pros
Q53T593	0.227679	19.7414	1.47619	0.156882	0.339195	-6.13065	U1_PDON-Pros
P492073	-0.214817	23.389	-1.4752	0.157146	0.339622	-6.13202	U1_PDON-Pros
P062133	0.273373	16.0748	1.47505	0.157187	0.339622	-6.13223	U1_PDON-Pros
Q9NVR23	0.176784	19.8933	1.47367	0.157553	0.340193	-6.13413	U1_PDON-Pros
O606643	-0.202671	22.7386	-1.47365	0.157559	0.340193	-6.13416	U1_PDON-Pros
Q96B363	-0.278772	17.0041	-1.47317	0.157688	0.340356	-6.13483	U1_PDON-Pros
Q86T243	0.740722	16.8015	1.47297	0.157742	0.340356	-6.13511	U1_PDON-Pros
P263683	0.203548	22.9436	1.47213	0.157964	0.34072	-6.13626	U1_PDON-Pros
Q137693	0.132183	21.1165	1.47187	0.158035	0.340757	-6.13662	U1_PDON-Pros
A2RRP13	0.148033	20.9331	1.47065	0.158362	0.341344	-6.13831	U1_PDON-Pros
Q9P0I23	-0.197122	18.8457	-1.47017	0.158491	0.341505	-6.13897	U1_PDON-Pros
P050263	-0.347685	16.2945	-1.46974	0.158604	0.341614	-6.13955	U1_PDON-Pros
O758443	-0.233581	21.5216	-1.46958	0.158649	0.341614	-6.13978	U1_PDON-Pros
Q70J993	-0.152483	20.6331	-1.46688	0.159374	0.343059	-6.1435	U1_PDON-Pros
Q9BUL93	0.423659	16.4127	1.46619	0.159559	0.343339	-6.14444	U1_PDON-Pros
P524343	0.15799	20.425	1.46579	0.159667	0.343454	-6.14499	U1_PDON-Pros
P265833	0.272871	24.4925	1.46505	0.159867	0.343766	-6.14601	U1_PDON-Pros
P497483	0.158347	22.1168	1.46485	0.15992	0.343766	-6.14628	U1_PDON-Pros
Q9ULE63	0.461785	14.6825	1.46431	0.160067	0.343851	-6.14703	U1_PDON-Pros
P181243	0.117803	24.4244	1.4643	0.160069	0.343851	-6.14704	U1_PDON-Pros
Q8IW353	-0.293434	17.3529	-1.46386	0.160188	0.34399	-6.14764	U1_PDON-Pros
Q96P163	0.166177	19.5625	1.46253	0.160548	0.344647	-6.14948	U1_PDON-Pros
Q089453	0.148717	23.5797	1.46193	0.160711	0.344767	-6.1503	U1_PDON-Pros
P369593	0.536359	16.6427	1.46176	0.160757	0.344767	-6.15053	U1_PDON-Pros
P467343	-0.208746	19.4693	-1.46144	0.160844	0.344767	-6.15097	U1_PDON-Pros
P076863	0.179501	22.6859	1.46142	0.160848	0.344767	-6.15099	U1_PDON-Pros
Q044463	0.149187	22.8476	1.46132	0.160877	0.344767	-6.15114	U1_PDON-Pros
Q6RFH53	0.21834	20.1434	1.46066	0.161055	0.345032	-6.15204	U1_PDON-Pros
Q158533	-0.2775	17.7592	-1.46032	0.161149	0.345042	-6.15251	U1_PDON-Pros
Q9NUY83	-0.264764	16.9659	-1.46018	0.161186	0.345042	-6.1527	U1_PDON-Pros
Q158363	-0.386962	15.8919	-1.4599	0.161261	0.345042	-6.15308	U1_PDON-Pros
Q6P9H53	-0.775802	14.1957	-1.45984	0.161278	0.345042	-6.15316	U1_PDON-Pros
Q9Y6W53	-0.209332	20.7035	-1.45963	0.161335	0.345047	-6.15345	U1_PDON-Pros
O757463	0.242001	20.6878	1.45888	0.161539	0.345276	-6.15448	U1_PDON-Pros
Q86VR23	-0.50397	17.2387	-1.45881	0.161559	0.345276	-6.15458	U1_PDON-Pros
P385703	0.758247	17.5029	1.45863	0.161606	0.345276	-6.15482	U1_PDON-Pros
P497563	-0.126114	22.9273	-1.45826	0.161709	0.345379	-6.15533	U1_PDON-Pros
Q9NY613	0.233733	19.9975	1.4564	0.162216	0.346345	-6.15788	U1_PDON-Pros
Q8TB363	0.396908	16.9624	1.45534	0.162504	0.346843	-6.15932	U1_PDON-Pros
P300853	0.133761	21.3793	1.4546	0.162709	0.346996	-6.16034	U1_PDON-Pros
Q994263	0.14024	21.9939	1.45427	0.162797	0.346996	-6.16078	U1_PDON-Pros
Q9H3H13	-0.708432	13.9505	-1.45422	0.16281	0.346996	-6.16085	U1_PDON-Pros
Q8WUI43	-0.327827	17.9818	-1.45409	0.162846	0.346996	-6.16103	U1_PDON-Pros
Q9H8133	0.622306	15.0127	1.45402	0.162867	0.346996	-6.16113	U1_PDON-Pros
Q9UMY43	0.195042	20.5009	1.45385	0.162914	0.346996	-6.16136	U1_PDON-Pros
Q9BQ753	0.19005	20.6619	1.45368	0.16296	0.346996	-6.16159	U1_PDON-Pros
P615993	0.38991	17.5139	1.45264	0.163246	0.347486	-6.16302	U1_PDON-Pros
P088653	-0.162034	22.8588	-1.45244	0.1633	0.347486	-6.16329	U1_PDON-Pros
Q161343	-0.219386	19.7034	-1.45193	0.163439	0.347665	-6.16398	U1_PDON-Pros
Q96JZ23	0.518423	17.513	1.45001	0.163969	0.348569	-6.16661	U1_PDON-Pros
Q7L3B63	0.368598	16.8939	1.44999	0.163974	0.348569	-6.16663	U1_PDON-Pros
Q9H0H03	-0.166971	19.1585	-1.44928	0.164171	0.348618	-6.1676	U1_PDON-Pros
P479743	0.487859	17.4682	1.44924	0.164182	0.348618	-6.16766	U1_PDON-Pros
Q7L1W43	0.313912	17.9535	1.44923	0.164182	0.348618	-6.16766	U1_PDON-Pros
Q9BZG83	0.398279	17.6302	1.44911	0.164218	0.348618	-6.16784	U1_PDON-Pros
Q087523	-0.143343	22.6082	-1.44867	0.164337	0.348754	-6.16842	U1_PDON-Pros
P235113	-0.859225	16.0295	-1.44736	0.164701	0.349409	-6.17022	U1_PDON-Pros
Q7Z4343	-0.17996	19.3682	-1.44669	0.164885	0.349682	-6.17112	U1_PDON-Pros
Q134333	0.436662	15.565	1.44594	0.165094	0.350008	-6.17215	U1_PDON-Pros
Q3B7263	-0.211154	19.8669	-1.44554	0.165204	0.350123	-6.17269	U1_PDON-Pros
P525643	0.735955	15.1531	1.44531	0.165267	0.350139	-6.173	U1_PDON-Pros
Q156453	0.168594	20.9991	1.44511	0.165322	0.350139	-6.17327	U1_PDON-Pros
Q7L2Z93	0.461817	17.5058	1.4447	0.165437	0.350266	-6.17383	U1_PDON-Pros
Q969P03	0.562661	14.8791	1.44414	0.165591	0.350454	-6.17459	U1_PDON-Pros
Q141183	0.457866	16.3009	1.44398	0.165637	0.350454	-6.17481	U1_PDON-Pros
Q930773	0.481265	20.8516	1.44289	0.165939	0.350976	-6.17629	U1_PDON-Pros
Q96FZ23	-0.320813	16.4776	-1.44206	0.166171	0.351322	-6.17742	U1_PDON-Pros
P067023	-0.593274	19.1382	-1.44191	0.166214	0.351322	-6.17763	U1_PDON-Pros
Q5T4S73	-0.17287	23.1067	-1.44023	0.166681	0.352191	-6.1799	U1_PDON-Pros
P527353	0.371434	16.7406	1.43997	0.166754	0.352227	-6.18025	U1_PDON-Pros
O602443	-0.170626	19.7164	-1.43954	0.166874	0.352365	-6.18084	U1_PDON-Pros
Q151723	-0.447813	17.3282	-1.43779	0.167365	0.353283	-6.18321	U1_PDON-Pros
Q9P0213	0.479377	15.2703	1.43642	0.167748	0.353973	-6.18506	U1_PDON-Pros
P266403	0.118563	23.9833	1.43562	0.167973	0.35433	-6.18615	U1_PDON-Pros
P463793	-0.140001	21.9264	-1.4354	0.168036	0.354344	-6.18645	U1_PDON-Pros
O435973	-0.425981	16.0333	-1.43504	0.168135	0.354435	-6.18693	U1_PDON-Pros
Q8N1F83	-0.294654	17.2846	-1.43469	0.168236	0.354528	-6.18741	U1_PDON-Pros
Q9UPR33	-0.248363	17.8328	-1.43414	0.168388	0.354732	-6.18814	U1_PDON-Pros
P184403	-0.18359	18.678	-1.43377	0.168492	0.354832	-6.18864	U1_PDON-Pros
O750643	-0.431672	17.0626	-1.43297	0.16872	0.355095	-6.18974	U1_PDON-Pros
Q7Z4H33	0.346811	19.6101	1.43289	0.168741	0.355095	-6.18984	U1_PDON-Pros
P517903	0.275868	16.2158	1.43274	0.168785	0.355095	-6.19005	U1_PDON-Pros
O953733	-0.143048	22.3074	-1.43215	0.16895	0.355324	-6.19084	U1_PDON-Pros
Q9UBV83	0.16332	20.1459	1.43078	0.169339	0.356023	-6.19269	U1_PDON-Pros
Q8TDY23	-0.287694	17.3987	-1.42974	0.169632	0.356521	-6.19409	U1_PDON-Pros
P612013	0.154414	22.164	1.4284	0.170012	0.357201	-6.1959	U1_PDON-Pros
Q4G1763	0.185817	19.9125	1.42638	0.170585	0.358284	-6.19861	U1_PDON-Pros
O758653	0.310096	17.5648	1.42603	0.170686	0.358379	-6.19909	U1_PDON-Pros
Q8NFA03	0.316481	16.7632	1.42574	0.170768	0.358431	-6.19947	U1_PDON-Pros
Q9Y6E23	0.194138	22.9183	1.42455	0.171109	0.359027	-6.20108	U1_PDON-Pros
Q9UNM63	-0.180495	23.5302	-1.42433	0.171171	0.359039	-6.20138	U1_PDON-Pros
Q9UFN03	0.264948	16.9535	1.42362	0.171372	0.359342	-6.20232	U1_PDON-Pros
Q022243	-0.6174	17.0661	-1.42187	0.171875	0.360276	-6.20468	U1_PDON-Pros
O145933	0.461618	14.5351	1.4215	0.171978	0.360373	-6.20517	U1_PDON-Pros
Q156293	-0.6859	16.5182	-1.42085	0.172167	0.360649	-6.20605	U1_PDON-Pros
O948893	-0.337781	15.4715	-1.42055	0.17225	0.360704	-6.20644	U1_PDON-Pros
P622493	-0.300517	23.6355	-1.4198	0.172466	0.361037	-6.20745	U1_PDON-Pros
Q6P1M03	-0.277902	19.0436	-1.41942	0.172577	0.36115	-6.20797	U1_PDON-Pros
Q9UHR63	0.531121	15.9964	1.41902	0.172691	0.361268	-6.2085	U1_PDON-Pros
Q86UV63	0.476285	14.1712	1.41845	0.172855	0.361491	-6.20926	U1_PDON-Pros
Q999413	0.592301	14.0189	1.41819	0.17293	0.36153	-6.20961	U1_PDON-Pros
Q9Y6M93	0.220212	18.7547	1.41787	0.173022	0.361602	-6.21004	U1_PDON-Pros
Q105703	-0.10713	22.1302	-1.41752	0.173123	0.361694	-6.21051	U1_PDON-Pros
P105153	0.258039	22.1446	1.41704	0.173261	0.361863	-6.21115	U1_PDON-Pros
P610813	0.174699	22.1937	1.41656	0.173398	0.362029	-6.21179	U1_PDON-Pros
Q17RN33	-0.710241	15.1491	-1.41466	0.173947	0.362969	-6.21433	U1_PDON-Pros
Q5VUR73	1.35674	16.0486	1.41461	0.173963	0.362969	-6.21441	U1_PDON-Pros
Q6DKK23	0.273412	19.7098	1.41416	0.174091	0.363116	-6.215	U1_PDON-Pros
Q96BK53	0.309462	18.9851	1.4134	0.174313	0.363341	-6.21602	U1_PDON-Pros
P519483	-0.180381	19.1831	-1.41339	0.174314	0.363341	-6.21603	U1_PDON-Pros
Q9ULZ33	-0.125089	21.5277	-1.41304	0.174417	0.363435	-6.2165	U1_PDON-Pros
O751273	0.243971	17.5439	1.41257	0.174554	0.363601	-6.21713	U1_PDON-Pros
Q925303	0.19659	20.1127	1.41232	0.174625	0.36363	-6.21746	U1_PDON-Pros
Q9NX623	-0.319661	18.2679	-1.41206	0.174702	0.36367	-6.21781	U1_PDON-Pros
Q7Z7F73	-0.488985	17.5794	-1.4117	0.174806	0.363767	-6.21829	U1_PDON-Pros
Q031693	-0.247015	18.2539	-1.41044	0.17517	0.364299	-6.21997	U1_PDON-Pros
O435133	-0.992967	13.8946	-1.41042	0.175177	0.364299	-6.22	U1_PDON-Pros
Q9Y6Y83	-0.185911	21.5688	-1.40975	0.175371	0.364582	-6.22088	U1_PDON-Pros
O948293	-0.243641	18.7767	-1.40904	0.175578	0.364892	-6.22183	U1_PDON-Pros
P300483	0.172975	24.0229	1.40857	0.175715	0.365058	-6.22246	U1_PDON-Pros
Q9UNS23	0.225707	21.539	1.40751	0.176025	0.365582	-6.22388	U1_PDON-Pros
Q9NY273	-0.159327	20.5244	-1.40615	0.176422	0.366286	-6.22568	U1_PDON-Pros
P628773	-0.255803	19.3019	-1.40471	0.176843	0.36704	-6.2276	U1_PDON-Pros
Q8TBE03	0.45532	13.6642	1.40252	0.177486	0.368176	-6.23051	U1_PDON-Pros
Q131583	-0.167949	18.8558	-1.40231	0.177547	0.368176	-6.23078	U1_PDON-Pros
Q8WUY13	0.300163	19.5657	1.40225	0.177565	0.368176	-6.23087	U1_PDON-Pros
Q8NCD33	0.223936	17.4151	1.40153	0.177778	0.368462	-6.23182	U1_PDON-Pros
Q96MW13	0.160821	19.8086	1.40134	0.177834	0.368462	-6.23208	U1_PDON-Pros
Q69YN23	-0.143077	20.6663	-1.40108	0.177911	0.368462	-6.23242	U1_PDON-Pros
Q96G013	-0.449711	13.2333	-1.40099	0.177936	0.368462	-6.23254	U1_PDON-Pros
O753903	0.131563	23.9532	1.40076	0.178004	0.368481	-6.23284	U1_PDON-Pros
Q155553	0.195173	20.9914	1.40036	0.178121	0.368603	-6.23337	U1_PDON-Pros
P678123	-0.277124	20.1252	-1.39936	0.178416	0.369093	-6.2347	U1_PDON-Pros
Q152913	0.330531	20.0276	1.39691	0.17914	0.370469	-6.23794	U1_PDON-Pros
Q9Y4843	-0.196738	16.7443	-1.39657	0.179242	0.370537	-6.2384	U1_PDON-Pros
Q66GS93	-0.392767	15.778	-1.39641	0.17929	0.370537	-6.23861	U1_PDON-Pros
Q96CM83	0.170881	20.9365	1.39446	0.179867	0.371608	-6.24118	U1_PDON-Pros
Q9H3343	0.16149	18.2863	1.39399	0.180008	0.371777	-6.24181	U1_PDON-Pros
Q76L833	0.357477	14.8515	1.39307	0.18028	0.372106	-6.24302	U1_PDON-Pros
Q96KA53	0.226313	19.2545	1.39306	0.180285	0.372106	-6.24304	U1_PDON-Pros
P607093	0.185573	26.3566	1.39232	0.180505	0.37244	-6.24402	U1_PDON-Pros
Q6P1Q93	-0.242049	17.1829	-1.39142	0.180771	0.372783	-6.2452	U1_PDON-Pros
Q14CX73	0.157402	20.8054	1.39136	0.18079	0.372783	-6.24528	U1_PDON-Pros
Q96CX63	0.405259	19.2806	1.3905	0.181047	0.373067	-6.24641	U1_PDON-Pros
Q9UDY23	0.179746	19.0526	1.39046	0.18106	0.373067	-6.24647	U1_PDON-Pros
O608693	0.14955	22.0327	1.39031	0.181104	0.373067	-6.24667	U1_PDON-Pros
P619663	-0.182128	18.6922	-1.38976	0.181268	0.373191	-6.24739	U1_PDON-Pros
Q9BSH43	0.214742	19.9537	1.38952	0.181339	0.373191	-6.2477	U1_PDON-Pros
Q64LD23	0.993774	14.9899	1.38951	0.181342	0.373191	-6.24771	U1_PDON-Pros
P051093	-0.863047	17.929	-1.38908	0.18147	0.373334	-6.24828	U1_PDON-Pros
Q5T7W03	0.645445	16.0918	1.38873	0.181576	0.373385	-6.24874	U1_PDON-Pros
Q96MF23	-1.38712	16.2336	-1.38861	0.181613	0.373385	-6.24891	U1_PDON-Pros
P493563	-0.225614	17.4412	-1.38681	0.182151	0.374368	-6.25127	U1_PDON-Pros
Q9NQT53	0.230369	19.3849	1.38622	0.182328	0.374611	-6.25205	U1_PDON-Pros
Q9Y2U53	-0.376792	16.7744	-1.38581	0.182453	0.374667	-6.25259	U1_PDON-Pros
P540983	0.259574	17.3582	1.38574	0.182474	0.374667	-6.25268	U1_PDON-Pros
P459853	-0.295918	18.1968	-1.3831	0.183267	0.376092	-6.25615	U1_PDON-Pros
P064933	-0.123299	22.5787	-1.38303	0.183289	0.376092	-6.25624	U1_PDON-Pros
Q9UHB43	0.316092	15.5184	1.38284	0.183346	0.376092	-6.25649	U1_PDON-Pros
Q9Y2U83	-0.342553	19.9602	-1.3825	0.183447	0.376092	-6.25693	U1_PDON-Pros
Q8N6T73	-0.507639	17.2178	-1.38244	0.183465	0.376092	-6.25701	U1_PDON-Pros
O438093	0.127092	22.8187	1.38207	0.183579	0.376202	-6.2575	U1_PDON-Pros
Q145113	-0.483854	13.7751	-1.38159	0.183724	0.376378	-6.25813	U1_PDON-Pros
Q96CT73	0.238129	22.2764	1.38057	0.184031	0.376838	-6.25947	U1_PDON-Pros
P469393	0.133295	22.0866	1.38045	0.184068	0.376838	-6.25962	U1_PDON-Pros
Q9NWV43	0.255898	20.7529	1.38016	0.184155	0.37688	-6.26	U1_PDON-Pros
P148593	0.37325	15.924	1.37984	0.184254	0.37688	-6.26043	U1_PDON-Pros
Q9Y3Q83	-0.261641	19.9	-1.37979	0.184267	0.37688	-6.26049	U1_PDON-Pros
Q925813	-0.549508	14.6505	-1.37932	0.184412	0.377054	-6.26111	U1_PDON-Pros
P479143	-0.216912	22.9252	-1.3785	0.184659	0.377437	-6.26218	U1_PDON-Pros
Q8WW333	0.179806	20.1841	1.3772	0.185054	0.378122	-6.26388	U1_PDON-Pros
Q71F563	0.496745	13.8116	1.37695	0.185129	0.378153	-6.26421	U1_PDON-Pros
P622803	-0.28863	23.8895	-1.37654	0.185253	0.378168	-6.26474	U1_PDON-Pros
Q143203	-0.178892	21.5138	-1.37653	0.185256	0.378168	-6.26475	U1_PDON-Pros
Q9BRV83	0.171503	17.7027	1.37578	0.185486	0.378516	-6.26574	U1_PDON-Pros
Q926113	0.518531	15.497	1.37466	0.185827	0.37909	-6.26721	U1_PDON-Pros
Q9BYM83	0.287614	18.7992	1.37416	0.185979	0.379277	-6.26786	U1_PDON-Pros
Q8N1223	-0.210287	17.5979	-1.37375	0.186105	0.379411	-6.26839	U1_PDON-Pros
Q8N4423	-0.199759	18.2323	-1.37316	0.186285	0.379657	-6.26917	U1_PDON-Pros
P623083	0.147875	21.5133	1.37274	0.186414	0.379796	-6.26971	U1_PDON-Pros
P200203	-0.181081	18.589	-1.37209	0.186612	0.380078	-6.27056	U1_PDON-Pros
P601743	0.239075	24.639	1.37133	0.186844	0.380427	-6.27155	U1_PDON-Pros
Q96M273	-0.229543	21.0596	-1.36981	0.187309	0.381252	-6.27353	U1_PDON-Pros
Q8IYL33	0.283101	17.3547	1.36876	0.187633	0.381782	-6.2749	U1_PDON-Pros
Q9HBU63	-0.604131	14.7293	-1.36857	0.187691	0.381782	-6.27514	U1_PDON-Pros
P048443	-0.160243	22.0126	-1.36765	0.187973	0.382235	-6.27634	U1_PDON-Pros
Q070203	0.240258	21.7535	1.36718	0.18812	0.382409	-6.27696	U1_PDON-Pros
Q153343	0.498549	16.14	1.36645	0.188343	0.38258	-6.2779	U1_PDON-Pros
Q9BUK63	-0.217709	19.0693	-1.36635	0.188374	0.38258	-6.27803	U1_PDON-Pros
Q7RTS93	-0.341199	17.4807	-1.36632	0.188385	0.38258	-6.27808	U1_PDON-Pros
O003033	0.141969	21.9889	1.36598	0.188489	0.382627	-6.27852	U1_PDON-Pros
P308253	0.153836	19.0782	1.36585	0.188529	0.382627	-6.27869	U1_PDON-Pros
O002443	0.169531	20.4197	1.36551	0.188632	0.382713	-6.27912	U1_PDON-Pros
O150563	-0.153672	18.6462	-1.36461	0.188911	0.383156	-6.28029	U1_PDON-Pros
P438973	0.197372	21.2642	1.36426	0.189021	0.383255	-6.28075	U1_PDON-Pros
Q7Z6V53	0.33636	16.1241	1.36329	0.18932	0.383722	-6.28201	U1_PDON-Pros
O002673	0.200574	22.8558	1.36312	0.189372	0.383722	-6.28223	U1_PDON-Pros
P522723	0.198003	25.6138	1.36248	0.18957	0.383978	-6.28306	U1_PDON-Pros
Q8IX013	0.13042	21.2586	1.36215	0.189673	0.383978	-6.28349	U1_PDON-Pros
Q96HY63	-0.238612	19.5163	-1.36212	0.189681	0.383978	-6.28352	U1_PDON-Pros
Q96KP13	-0.159588	20.4956	-1.35948	0.1905	0.385513	-6.28694	U1_PDON-Pros
Q028093	0.131894	19.3117	1.35928	0.190564	0.385519	-6.28721	U1_PDON-Pros
Q141863	-0.24321	17.2413	-1.35755	0.191102	0.386483	-6.28944	U1_PDON-Pros
Q96QE33	0.653546	14.3054	1.35715	0.191227	0.386612	-6.28996	U1_PDON-Pros
Q926163	0.137249	23.8526	1.35671	0.191365	0.386767	-6.29053	U1_PDON-Pros
Q6PK183	0.263538	16.6726	1.35629	0.191496	0.386909	-6.29107	U1_PDON-Pros
Q96CW53	0.154145	21.1674	1.35598	0.191592	0.386979	-6.29147	U1_PDON-Pros
Q9Y6N13	0.793164	15.955	1.35561	0.191709	0.387092	-6.29195	U1_PDON-Pros
Q7L2113	-0.454761	14.851	-1.35518	0.191841	0.387199	-6.2925	U1_PDON-Pros
Q9UDW13	0.26676	18.132	1.35505	0.191884	0.387199	-6.29268	U1_PDON-Pros
Q133523	-0.46963	15.6992	-1.35448	0.192061	0.387432	-6.29341	U1_PDON-Pros
Q9Y3Q33	0.277234	19.2926	1.3538	0.192275	0.38772	-6.29429	U1_PDON-Pros
O755543	-0.509235	16.7257	-1.35363	0.192327	0.38772	-6.2945	U1_PDON-Pros
Q8NEZ53	-0.218248	19.3017	-1.35296	0.192537	0.387906	-6.29537	U1_PDON-Pros
Q156333	0.307232	16.8529	1.35277	0.192598	0.387906	-6.29561	U1_PDON-Pros
Q9UBP03	-0.182087	19.9463	-1.35275	0.192603	0.387906	-6.29564	U1_PDON-Pros
O608793	-0.17626	20.16	-1.35232	0.19274	0.388058	-6.2962	U1_PDON-Pros
Q9UDX53	0.298231	17.5147	1.35179	0.192906	0.388268	-6.29688	U1_PDON-Pros
O950673	-0.191215	19.5972	-1.3506	0.193281	0.388899	-6.29841	U1_PDON-Pros
O759353	0.124357	21.049	1.35035	0.19336	0.388934	-6.29874	U1_PDON-Pros
Q9NZQ33	-0.357011	17.4545	-1.34964	0.193582	0.389257	-6.29965	U1_PDON-Pros
F8WBI63	0.472452	20.5577	1.34931	0.193687	0.389282	-6.30007	U1_PDON-Pros
Q6QNY03	0.2439	19.0351	1.34892	0.193807	0.389282	-6.30057	U1_PDON-Pros
Q6IPR33	-0.199806	17.7708	-1.34889	0.193819	0.389282	-6.30062	U1_PDON-Pros
Q9NVM43	0.313137	17.2755	1.34882	0.193841	0.389282	-6.3007	U1_PDON-Pros
P511163	-0.243293	18.8889	-1.34816	0.194047	0.389574	-6.30155	U1_PDON-Pros
Q9C0F03	-0.482659	14.5246	-1.34744	0.194277	0.38991	-6.30248	U1_PDON-Pros
P236343	0.137777	19.982	1.34646	0.194584	0.390404	-6.30373	U1_PDON-Pros
Q7Z7K63	0.450376	19.4949	1.34553	0.194881	0.390875	-6.30493	U1_PDON-Pros
P193973	-0.44701	19.2122	-1.34497	0.195058	0.391035	-6.30565	U1_PDON-Pros
P306793	-0.363939	16.1914	-1.34488	0.195084	0.391035	-6.30576	U1_PDON-Pros
Q96S443	0.226319	19.9005	1.34433	0.195259	0.39119	-6.30646	U1_PDON-Pros
Q96DH63	0.325887	18.4363	1.34415	0.195317	0.39119	-6.3067	U1_PDON-Pros
Q5TDH03	0.137548	20.203	1.34406	0.195347	0.39119	-6.30682	U1_PDON-Pros
Q9NXR73	0.228789	19.3945	1.34382	0.195423	0.391217	-6.30713	U1_PDON-Pros
Q134183	-0.115358	21.7773	-1.34338	0.195561	0.39137	-6.30768	U1_PDON-Pros
Q6P0N03	0.531246	18.1464	1.3418	0.196065	0.392254	-6.30972	U1_PDON-Pros
O959973	0.764131	15.5765	1.34126	0.196236	0.392473	-6.31041	U1_PDON-Pros
Q86U863	-0.193479	22.3571	-1.34104	0.196307	0.39249	-6.31069	U1_PDON-Pros
Q131263	0.166983	22.0709	1.34023	0.196565	0.392882	-6.31173	U1_PDON-Pros
P359083	-0.674434	17.4424	-1.33923	0.196884	0.393212	-6.313	U1_PDON-Pros
Q9BZL13	-0.257506	19.5492	-1.33918	0.1969	0.393212	-6.31307	U1_PDON-Pros
Q9UKT73	-0.254729	15.0856	-1.3391	0.196923	0.393212	-6.31316	U1_PDON-Pros
P339933	0.150495	24.478	1.33884	0.197008	0.393212	-6.3135	U1_PDON-Pros
Q006883	0.173543	23.066	1.33873	0.197041	0.393212	-6.31363	U1_PDON-Pros
Q8IUF13	0.845967	14.0976	1.33794	0.197295	0.393491	-6.31465	U1_PDON-Pros
O608303	0.280149	17.3676	1.33791	0.197306	0.393491	-6.31469	U1_PDON-Pros
Q131513	0.354919	23.3335	1.33742	0.19746	0.393675	-6.31531	U1_PDON-Pros
Q9BV733	0.252828	18.2281	1.33712	0.197557	0.393744	-6.31569	U1_PDON-Pros
Q9HAB83	0.158159	20.096	1.33582	0.197974	0.39445	-6.31735	U1_PDON-Pros
P412293	-0.245145	19.0632	-1.33481	0.198297	0.394893	-6.31864	U1_PDON-Pros
P073393	-0.259754	21.9917	-1.33474	0.198321	0.394893	-6.31874	U1_PDON-Pros
Q86YH63	0.372599	17.948	1.33443	0.198419	0.394964	-6.31913	U1_PDON-Pros
O951663	-0.459728	18.379	-1.33369	0.198659	0.395318	-6.32008	U1_PDON-Pros
Q6EEV43	0.386395	16.0367	1.33333	0.198773	0.395419	-6.32053	U1_PDON-Pros
P257053	0.161017	25.5744	1.33174	0.199287	0.396247	-6.32256	U1_PDON-Pros
Q8NCE23	-0.300341	18.0199	-1.33163	0.199323	0.396247	-6.3227	U1_PDON-Pros
Q6GMV23	0.156829	19.1	1.3312	0.199461	0.396247	-6.32325	U1_PDON-Pros
Q9NP613	-0.169126	20.6095	-1.33113	0.199483	0.396247	-6.32333	U1_PDON-Pros
P194043	0.187795	19.7912	1.33107	0.199502	0.396247	-6.32341	U1_PDON-Pros
Q86V883	0.217005	16.1888	1.33016	0.199795	0.396704	-6.32456	U1_PDON-Pros
Q995753	-0.143288	21.3674	-1.3297	0.199945	0.396876	-6.32515	U1_PDON-Pros
Q9UKY73	0.171975	21.9101	1.32935	0.200058	0.396976	-6.3256	U1_PDON-Pros
O602323	0.282671	19.2048	1.32882	0.200228	0.397188	-6.32626	U1_PDON-Pros
P629103	0.135831	22.5109	1.32837	0.200374	0.397354	-6.32684	U1_PDON-Pros
Q96AG43	-0.225161	23.6788	-1.32775	0.200576	0.39761	-6.32763	U1_PDON-Pros
Q6VN203	0.209	17.5705	1.32758	0.200629	0.39761	-6.32784	U1_PDON-Pros
P421663	-0.131709	22.3675	-1.32727	0.200732	0.39769	-6.32824	U1_PDON-Pros
Q8N7H53	-0.107138	20.9283	-1.32655	0.200965	0.398027	-6.32915	U1_PDON-Pros
Q6DN903	-0.582933	14.5965	-1.32617	0.201089	0.39806	-6.32964	U1_PDON-Pros
Q96DT63	0.378975	16.5045	1.32607	0.201119	0.39806	-6.32976	U1_PDON-Pros
Q9NYJ83	-0.607158	16.6703	-1.32591	0.201171	0.39806	-6.32996	U1_PDON-Pros
Q96KC83	-0.231654	19.4461	-1.3254	0.20134	0.39827	-6.33062	U1_PDON-Pros
Q9BTT43	-0.235869	17.0285	-1.3246	0.201599	0.398658	-6.33163	U1_PDON-Pros
Q8NBN73	0.52528	17.6705	1.32422	0.201722	0.398777	-6.33211	U1_PDON-Pros
Q8IYM93	0.486102	18.7593	1.32337	0.201998	0.399102	-6.33318	U1_PDON-Pros
P226813	-0.160712	21.3665	-1.32333	0.202013	0.399102	-6.33324	U1_PDON-Pros
Q9NQY03	-0.3753	15.6116	-1.32274	0.202204	0.399354	-6.33398	U1_PDON-Pros
Q078173	-0.458394	16.9035	-1.32247	0.202291	0.399401	-6.33432	U1_PDON-Pros
Q96H203	0.16784	20.2897	1.32209	0.202415	0.399404	-6.3348	U1_PDON-Pros
Q131233	0.274225	21.8119	1.32208	0.202419	0.399404	-6.33481	U1_PDON-Pros
Q8N5G03	0.706947	16.5716	1.32187	0.202489	0.399419	-6.33509	U1_PDON-Pros
Q6ZNW53	0.313495	13.6986	1.32075	0.202852	0.399999	-6.33649	U1_PDON-Pros
Q9Y2V73	-0.235509	19.3157	-1.32058	0.20291	0.399999	-6.33672	U1_PDON-Pros
Q9NUL33	0.147262	20.694	1.31979	0.203168	0.400383	-6.33771	U1_PDON-Pros
Q6KC793	-0.151824	21.6575	-1.31921	0.203357	0.40063	-6.33844	U1_PDON-Pros
Q9BVK83	0.32362	17.723	1.31894	0.203445	0.400679	-6.33878	U1_PDON-Pros
Q9UNW13	-0.319678	17.2131	-1.31849	0.203594	0.400685	-6.33936	U1_PDON-Pros
Q9NW153	-0.325759	16.8524	-1.31836	0.203637	0.400685	-6.33952	U1_PDON-Pros
Q9UNH73	-0.111009	21.962	-1.31836	0.203638	0.400685	-6.33952	U1_PDON-Pros
O751163	0.118528	22.1686	1.31764	0.203873	0.401022	-6.34043	U1_PDON-Pros
Q9H0E23	-0.179228	19.3386	-1.31699	0.204088	0.401319	-6.34125	U1_PDON-Pros
Q96II83	-0.467173	17.7076	-1.31648	0.204255	0.401428	-6.3419	U1_PDON-Pros
Q9UKE53	-0.728107	18.0924	-1.31643	0.20427	0.401428	-6.34195	U1_PDON-Pros
P519573	-0.194229	16.5998	-1.31622	0.204339	0.401439	-6.34222	U1_PDON-Pros
Q8IXI23	0.316762	19.358	1.31546	0.20459	0.401807	-6.34318	U1_PDON-Pros
Q8TCS83	0.113888	22.0088	1.31481	0.204804	0.402102	-6.344	U1_PDON-Pros
P421263	0.496941	18.7504	1.31438	0.204944	0.402253	-6.34453	U1_PDON-Pros
O146723	-0.149596	20.3921	-1.31397	0.205081	0.402324	-6.34506	U1_PDON-Pros
Q9Y5U23	0.302176	18.7973	1.31389	0.205108	0.402324	-6.34516	U1_PDON-Pros
Q105883	0.494871	16.6321	1.3134	0.205269	0.402408	-6.34577	U1_PDON-Pros
Q9Y6I43	-0.27275	18.4515	-1.31337	0.205278	0.402408	-6.34581	U1_PDON-Pros
Q7Z4783	-0.189035	20.5447	-1.31229	0.205633	0.40277	-6.34716	U1_PDON-Pros
P465313	-0.674459	12.8242	-1.31209	0.205699	0.40277	-6.34741	U1_PDON-Pros
Q155963	0.270153	17.3306	1.31206	0.20571	0.40277	-6.34745	U1_PDON-Pros
Q011053	0.231462	22.6797	1.31204	0.205717	0.40277	-6.34748	U1_PDON-Pros
Q9Y6R93	0.47373	15.3299	1.31141	0.205927	0.402967	-6.34828	U1_PDON-Pros
O950713	-0.109366	21.8665	-1.31135	0.205945	0.402967	-6.34835	U1_PDON-Pros
P632413	0.224863	21.8089	1.31114	0.206014	0.402977	-6.34861	U1_PDON-Pros
Q9H9813	-0.230921	19.1852	-1.31064	0.206182	0.402983	-6.34925	U1_PDON-Pros
Q8NHQ83	-0.855893	17.6716	-1.31055	0.206211	0.402983	-6.34936	U1_PDON-Pros
O951493	-0.252754	19.6023	-1.31028	0.206298	0.402983	-6.34969	U1_PDON-Pros
Q150413	-0.324782	19.2241	-1.31026	0.206307	0.402983	-6.34972	U1_PDON-Pros
A6NJ783	0.427405	15.2996	1.31017	0.206336	0.402983	-6.34983	U1_PDON-Pros
Q6PI483	0.236661	20.3194	1.30923	0.206648	0.403153	-6.35101	U1_PDON-Pros
P497953	-0.270194	18.6587	-1.30907	0.2067	0.403153	-6.35121	U1_PDON-Pros
Q9UMX03	-0.449325	16.6031	-1.30907	0.206702	0.403153	-6.35122	U1_PDON-Pros
Q9UII43	0.605783	14.4017	1.30893	0.206749	0.403153	-6.35139	U1_PDON-Pros
Q145683	1.29197	14.9844	1.30877	0.2068	0.403153	-6.35159	U1_PDON-Pros
P230253	0.261556	16.6056	1.30868	0.206832	0.403153	-6.35171	U1_PDON-Pros
P286763	0.260831	18.0845	1.30856	0.206869	0.403153	-6.35185	U1_PDON-Pros
Q153663	-0.158514	21.3212	-1.30728	0.207296	0.40386	-6.35346	U1_PDON-Pros
P049213	0.364971	14.5646	1.30673	0.20748	0.404093	-6.35415	U1_PDON-Pros
Q7L0143	-0.108376	24.264	-1.30611	0.207686	0.404371	-6.35493	U1_PDON-Pros
P619643	0.223903	21.0638	1.30541	0.207918	0.404698	-6.3558	U1_PDON-Pros
Q9H5I13	0.64834	15.806	1.30397	0.208397	0.405506	-6.3576	U1_PDON-Pros
O146173	-0.12436	21.7216	-1.30358	0.208529	0.405637	-6.35809	U1_PDON-Pros
Q9HD333	0.293208	19.3252	1.30335	0.208604	0.405642	-6.35837	U1_PDON-Pros
Q8TET43	0.490334	13.8312	1.30307	0.2087	0.405642	-6.35873	U1_PDON-Pros
O609363	0.523803	17.4746	1.30299	0.208724	0.405642	-6.35882	U1_PDON-Pros
Q5EBM03	0.293238	15.829	1.30145	0.209242	0.406523	-6.36075	U1_PDON-Pros
P412403	-0.0996071	22.9179	-1.30119	0.209327	0.406564	-6.36107	U1_PDON-Pros
O006353	0.572125	17.7866	1.29991	0.209758	0.407275	-6.36268	U1_PDON-Pros
Q4G0J33	-0.13136	20.8686	-1.29961	0.209859	0.407346	-6.36305	U1_PDON-Pros
Q8TDP13	0.31041	19.348	1.29916	0.210008	0.407511	-6.3636	U1_PDON-Pros
Q147283	0.250628	19.7484	1.2981	0.210365	0.408079	-6.36493	U1_PDON-Pros
Q925763	0.18891	19.6113	1.29612	0.211032	0.409247	-6.3674	U1_PDON-Pros
P412123	-0.653596	18.0415	-1.29566	0.211187	0.409258	-6.36797	U1_PDON-Pros
Q9P2X03	0.666908	17.5814	1.29554	0.211229	0.409258	-6.36812	U1_PDON-Pros
Q8N0Z33	0.439639	15.9447	1.29539	0.21128	0.409258	-6.36831	U1_PDON-Pros
P212913	-0.198341	21.71	-1.29534	0.211297	0.409258	-6.36837	U1_PDON-Pros
Q9Y2863	-0.290313	17.035	-1.29459	0.211548	0.409587	-6.3693	U1_PDON-Pros
Q017403	0.747918	14.1951	1.29445	0.211596	0.409587	-6.36948	U1_PDON-Pros
Q065873	0.20422	19.0726	1.29419	0.211685	0.409634	-6.3698	U1_PDON-Pros
Q8NHP83	0.151685	20.6688	1.29358	0.211889	0.409903	-6.37055	U1_PDON-Pros
O756893	0.275086	15.6929	1.29293	0.212111	0.410207	-6.37137	U1_PDON-Pros
P139943	-0.408171	15.8707	-1.29144	0.212614	0.411053	-6.37321	U1_PDON-Pros
Q96PU83	-0.163721	21.0319	-1.29081	0.212829	0.41127	-6.374	U1_PDON-Pros
Q151263	0.212574	21.3178	1.29063	0.212892	0.41127	-6.37423	U1_PDON-Pros
P612213	0.120327	24.1323	1.29054	0.212921	0.41127	-6.37433	U1_PDON-Pros
O432373	-0.385653	15.8993	-1.28999	0.213107	0.411504	-6.37501	U1_PDON-Pros
Q9Y2X33	0.216709	22.5484	1.28963	0.213229	0.411613	-6.37545	U1_PDON-Pros
Q143183	-0.193088	21.5902	-1.28896	0.213457	0.411928	-6.37629	U1_PDON-Pros
Q9Y6A43	-0.209196	20.0411	-1.28839	0.213651	0.411993	-6.37699	U1_PDON-Pros
Q128993	-0.237103	18.5902	-1.28831	0.213681	0.411993	-6.3771	U1_PDON-Pros
Q96BQ53	0.330326	16.9048	1.28829	0.213686	0.411993	-6.37712	U1_PDON-Pros
Q9Y2W13	0.136929	23.8964	1.28755	0.213937	0.412291	-6.37803	U1_PDON-Pros
Q9Y3B33	0.275876	19.6254	1.28725	0.214039	0.412291	-6.3784	U1_PDON-Pros
O606713	-0.141495	19.4581	-1.28724	0.214045	0.412291	-6.37842	U1_PDON-Pros
O436833	-0.343758	16.9303	-1.28707	0.214102	0.412291	-6.37863	U1_PDON-Pros
O608853	0.126001	21.0267	1.2865	0.214298	0.412542	-6.37934	U1_PDON-Pros
Q9H0823	-0.635241	15.7144	-1.28409	0.215121	0.413944	-6.38232	U1_PDON-Pros
P188583	0.139562	23.0364	1.28398	0.215156	0.413944	-6.38244	U1_PDON-Pros
Q9H1733	0.221228	17.4627	1.28261	0.215626	0.41451	-6.38414	U1_PDON-Pros
Q9H6R43	0.170991	21.2179	1.28254	0.215651	0.41451	-6.38423	U1_PDON-Pros
Q094723	-0.171272	17.536	-1.28244	0.215686	0.41451	-6.38435	U1_PDON-Pros
P516683	0.292369	17.7872	1.28236	0.215713	0.41451	-6.38445	U1_PDON-Pros
O957723	-0.853041	16.4685	-1.28176	0.215918	0.414732	-6.38519	U1_PDON-Pros
Q019683	0.244384	18.8728	1.2813	0.216077	0.414732	-6.38576	U1_PDON-Pros
O948303	-0.430875	14.2815	-1.28126	0.21609	0.414732	-6.3858	U1_PDON-Pros
Q129593	0.340944	18.3233	1.28126	0.216091	0.414732	-6.38581	U1_PDON-Pros
P102533	0.131116	20.9473	1.28084	0.216236	0.414884	-6.38633	U1_PDON-Pros
Q8N5C73	-0.675683	13.9525	-1.28062	0.216309	0.414899	-6.38659	U1_PDON-Pros
P143733	0.278593	17.0988	1.27999	0.216528	0.415194	-6.38737	U1_PDON-Pros
Q969F13	0.339614	15.6407	1.27921	0.216795	0.415509	-6.38833	U1_PDON-Pros
Q9ULX33	0.158221	20.8554	1.27913	0.216824	0.415509	-6.38843	U1_PDON-Pros
Q6RW133	0.374158	15.5681	1.27829	0.217112	0.41587	-6.38946	U1_PDON-Pros
Q6P1Q03	-0.733861	13.9116	-1.2782	0.217144	0.41587	-6.38958	U1_PDON-Pros
P314833	-0.246025	20.9409	-1.27687	0.217602	0.416599	-6.39121	U1_PDON-Pros
O608843	-0.167668	22.4268	-1.27662	0.21769	0.416599	-6.39152	U1_PDON-Pros
P610203	0.314874	18.6541	1.27651	0.217726	0.416599	-6.39165	U1_PDON-Pros
Q9UJS03	-0.182451	21.0261	-1.27633	0.217788	0.416599	-6.39187	U1_PDON-Pros
Q8WU103	-0.256146	17.3926	-1.27593	0.217927	0.416618	-6.39236	U1_PDON-Pros
Q5JSL33	0.099196	21.7792	1.27592	0.21793	0.416618	-6.39237	U1_PDON-Pros
Q96Q153	0.184853	18.4505	1.27489	0.218287	0.417076	-6.39364	U1_PDON-Pros
Q96BP23	-0.439644	15.7762	-1.27484	0.218303	0.417076	-6.3937	U1_PDON-Pros
Q7Z2W43	-0.107098	22.1509	-1.27466	0.218368	0.417076	-6.39393	U1_PDON-Pros
Q7Z6143	-0.414985	16.3499	-1.27434	0.218477	0.417159	-6.39431	U1_PDON-Pros
Q6ZMI03	0.245188	19.6938	1.27201	0.219288	0.41858	-6.39718	U1_PDON-Pros
Q6ZW493	-0.164287	17.8972	-1.27075	0.219724	0.419286	-6.39871	U1_PDON-Pros
Q9ULG63	-0.747395	16.4677	-1.27012	0.219944	0.41958	-6.39949	U1_PDON-Pros
Q8N6T33	0.150853	19.2485	1.26942	0.220188	0.419919	-6.40035	U1_PDON-Pros
Q168753	0.293093	15.378	1.2692	0.220263	0.419935	-6.40061	U1_PDON-Pros
Q6NUP73	-0.530521	16.2648	-1.2688	0.220405	0.420058	-6.40111	U1_PDON-Pros
A7KAX93	0.524223	18.4942	1.26864	0.220461	0.420058	-6.4013	U1_PDON-Pros
Q8WV223	0.235537	19.0023	1.26843	0.220533	0.42007	-6.40156	U1_PDON-Pros
Q9H5V93	0.227025	16.8952	1.26572	0.221479	0.421745	-6.40486	U1_PDON-Pros
Q6IAA83	0.223671	18.9841	1.26478	0.22181	0.422229	-6.40601	U1_PDON-Pros
Q9NZE83	0.343745	16.0151	1.26458	0.22188	0.422229	-6.40626	U1_PDON-Pros
P396563	-0.223428	22.4354	-1.26443	0.221934	0.422229	-6.40644	U1_PDON-Pros
Q86V853	0.283743	16.7258	1.264	0.222083	0.422385	-6.40696	U1_PDON-Pros
P313213	0.560064	16.1175	1.26355	0.222243	0.422563	-6.40752	U1_PDON-Pros
Q96PV63	-0.268692	18.0028	-1.26289	0.222474	0.422874	-6.40832	U1_PDON-Pros
P319423	-0.18897	22.5937	-1.26218	0.222723	0.423221	-6.40918	U1_PDON-Pros
Q8NEN93	0.195179	16.7863	1.26199	0.222791	0.423222	-6.40941	U1_PDON-Pros
Q8TAQ23	0.156657	21.9669	1.26166	0.222907	0.423251	-6.40982	U1_PDON-Pros
Q028783	0.139137	24.6473	1.26156	0.22294	0.423251	-6.40993	U1_PDON-Pros
Q9NZ633	0.124284	21.1606	1.2611	0.223102	0.423431	-6.41049	U1_PDON-Pros
Q8NG313	0.135182	19.4362	1.26047	0.223324	0.423686	-6.41126	U1_PDON-Pros
Q96SZ63	0.501543	17.7009	1.26028	0.223391	0.423686	-6.41149	U1_PDON-Pros
O148793	-0.55776	16.8088	-1.25985	0.223543	0.423686	-6.41201	U1_PDON-Pros
Q71DI33	-0.705794	13.1777	-1.26851	0.223564	0.423686	-6.26626	U1_PDON-Pros
P623103	0.211973	19.7501	1.25971	0.223594	0.423686	-6.41219	U1_PDON-Pros
P096693	0.270461	20.9169	1.25958	0.223638	0.423686	-6.41234	U1_PDON-Pros
Q9UL633	-0.309169	17.6033	-1.25919	0.223776	0.423695	-6.41282	U1_PDON-Pros
P220333	-0.125934	19.9824	-1.25919	0.223777	0.423695	-6.41282	U1_PDON-Pros
Q9NWS03	0.198418	19.48	1.2587	0.223951	0.423898	-6.41342	U1_PDON-Pros
A0AVT13	-0.098979	22.0538	-1.25738	0.224417	0.424612	-6.41502	U1_PDON-Pros
Q9BUB53	-0.322544	17.3181	-1.25725	0.224463	0.424612	-6.41517	U1_PDON-Pros
P623143	0.243841	19.9467	1.25642	0.224758	0.425043	-6.41619	U1_PDON-Pros
Q9Y6573	-0.180628	19.3893	-1.25611	0.224866	0.425092	-6.41656	U1_PDON-Pros
Q96EB13	-0.17394	18.0359	-1.25596	0.224918	0.425092	-6.41673	U1_PDON-Pros
P410913	-0.147256	23.7289	-1.25565	0.225029	0.425174	-6.41711	U1_PDON-Pros
P040493	-0.30794	18.5134	-1.25446	0.225451	0.425844	-6.41855	U1_PDON-Pros
Q96G213	0.350073	18.6593	1.25311	0.22593	0.42652	-6.42019	U1_PDON-Pros
Q96A333	-0.141027	21.1704	-1.25307	0.225944	0.42652	-6.42023	U1_PDON-Pros
Q6V1X13	0.25525	17.9053	1.25276	0.226056	0.42652	-6.42062	U1_PDON-Pros
A0AVK63	0.409665	15.3969	1.2527	0.226078	0.42652	-6.42069	U1_PDON-Pros
Q9H1K03	0.572979	13.2452	1.25152	0.226496	0.427159	-6.42211	U1_PDON-Pros
P412083	0.207118	20.2207	1.25135	0.226558	0.427159	-6.42232	U1_PDON-Pros
Q9NTX73	-0.448513	16.8273	-1.25118	0.22662	0.427159	-6.42253	U1_PDON-Pros
O602163	-0.140456	20.9302	-1.25088	0.226725	0.42723	-6.42289	U1_PDON-Pros
O147303	0.340367	14.8583	1.25021	0.226963	0.427478	-6.42369	U1_PDON-Pros
Q7L5Y13	0.382366	16.4259	1.25013	0.226992	0.427478	-6.42379	U1_PDON-Pros
Q996763	0.552579	15.4139	1.2496	0.227184	0.427711	-6.42444	U1_PDON-Pros
O952983	0.244721	19.5058	1.24829	0.227649	0.428459	-6.42601	U1_PDON-Pros
O001823	0.282513	20.8445	1.24773	0.22785	0.42871	-6.42669	U1_PDON-Pros
O152343	0.27	18.2119	1.24696	0.228126	0.429103	-6.42762	U1_PDON-Pros
Q9NWQ93	-0.376419	16.4889	-1.24385	0.229242	0.431072	-6.43136	U1_PDON-Pros
Q9H9Q23	0.171536	19.8281	1.24304	0.229535	0.431495	-6.43234	U1_PDON-Pros
O003913	0.606532	15.9777	1.24177	0.229991	0.432225	-6.43386	U1_PDON-Pros
Q6P2Q93	-0.0947612	24.4921	-1.2406	0.230412	0.432888	-6.43526	U1_PDON-Pros
P461093	0.0896388	21.2423	1.24035	0.230505	0.432934	-6.43557	U1_PDON-Pros
P423453	0.114036	21.0335	1.23955	0.230792	0.433206	-6.43652	U1_PDON-Pros
P005193	0.392184	15.1216	1.23948	0.230817	0.433206	-6.4366	U1_PDON-Pros
Q8N2G83	-0.251359	17.7862	-1.23933	0.230873	0.433206	-6.43679	U1_PDON-Pros
O606843	0.198273	20.1699	1.23919	0.230924	0.433206	-6.43696	U1_PDON-Pros
O432993	-0.486609	17.5736	-1.23846	0.231187	0.43357	-6.43783	U1_PDON-Pros
Q96NC03	0.109878	19.7758	1.2381	0.231318	0.433688	-6.43826	U1_PDON-Pros
P549203	-0.164338	21.9977	-1.23776	0.231442	0.433791	-6.43867	U1_PDON-Pros
Q6GMV33	-0.174243	19.8721	-1.23757	0.231511	0.433791	-6.4389	U1_PDON-Pros
Q167603	-0.61065	15.7707	-1.23724	0.231629	0.433883	-6.43929	U1_PDON-Pros
Q8WYP53	0.257625	20.4248	1.23672	0.231817	0.434056	-6.43991	U1_PDON-Pros
Q994963	0.203595	18.9844	1.23661	0.231858	0.434056	-6.44005	U1_PDON-Pros
P378373	0.120852	24.9445	1.23555	0.232242	0.434646	-6.44131	U1_PDON-Pros
Q133623	0.457973	17.0901	1.23374	0.232903	0.435705	-6.44348	U1_PDON-Pros
P257883	0.09781	23.6278	1.23362	0.232946	0.435705	-6.44362	U1_PDON-Pros
P783163	0.324499	19.7583	1.233	0.233171	0.435997	-6.44436	U1_PDON-Pros
Q9BTX13	0.215429	18.8318	1.2318	0.233609	0.436687	-6.44579	U1_PDON-Pros
P577213	-0.248003	18.1944	-1.23077	0.233983	0.437038	-6.44702	U1_PDON-Pros
Q146913	0.155519	18.5212	1.23071	0.234008	0.437038	-6.4471	U1_PDON-Pros
Q53FT33	0.443286	16.7569	1.23048	0.23409	0.437038	-6.44737	U1_PDON-Pros
P223923	0.437524	22.1377	1.23042	0.234112	0.437038	-6.44744	U1_PDON-Pros
O003083	0.299083	17.3124	1.23034	0.234142	0.437038	-6.44754	U1_PDON-Pros
O753693	-0.133844	23.661	-1.23006	0.234243	0.437097	-6.44786	U1_PDON-Pros
Q71U363	-0.179289	18.057	-1.22953	0.234437	0.437213	-6.4485	U1_PDON-Pros
Q157503	-0.158199	19.6561	-1.22949	0.234452	0.437213	-6.44854	U1_PDON-Pros
P164033	-1.01395	20.2763	-1.22933	0.234513	0.437213	-6.44874	U1_PDON-Pros
A5YKK63	0.0843576	22.2364	1.2289	0.23467	0.43734	-6.44925	U1_PDON-Pros
Q9Y2G43	0.68242	16.0011	1.22876	0.234719	0.43734	-6.44941	U1_PDON-Pros
Q9Y2R53	0.387934	17.5175	1.22809	0.234966	0.43764	-6.45021	U1_PDON-Pros
Q018133	-0.124963	23.6481	-1.22784	0.235058	0.43764	-6.45051	U1_PDON-Pros
Q133153	-0.142566	20.3415	-1.22776	0.235088	0.43764	-6.45061	U1_PDON-Pros
Q141353	0.681644	15.9938	1.22617	0.23567	0.438595	-6.4525	U1_PDON-Pros
Q010813	0.209665	21.6039	1.22586	0.235783	0.438675	-6.45286	U1_PDON-Pros
P680323	-0.378355	23.9098	-1.22556	0.235896	0.438756	-6.45323	U1_PDON-Pros
Q6UVJ03	0.397503	18.7711	1.22459	0.236252	0.4392	-6.45437	U1_PDON-Pros
Q9Y3E73	-0.390349	18.2844	-1.22453	0.236273	0.4392	-6.45444	U1_PDON-Pros
Q027503	-0.134502	20.3589	-1.22387	0.236516	0.439276	-6.45523	U1_PDON-Pros
Q6P4A73	0.299366	17.9552	1.22373	0.236569	0.439276	-6.4554	U1_PDON-Pros
Q9Y2963	-0.23619	18.83	-1.22355	0.236634	0.439276	-6.45561	U1_PDON-Pros
Q9HCK83	-0.246771	16.5662	-1.22348	0.236661	0.439276	-6.45569	U1_PDON-Pros
Q5SVS43	0.229008	17.0908	1.22347	0.236662	0.439276	-6.45569	U1_PDON-Pros
Q8TD163	-0.139769	19.9764	-1.22256	0.237	0.439693	-6.45678	U1_PDON-Pros
O957863	-0.387037	15.6484	-1.22249	0.237025	0.439693	-6.45686	U1_PDON-Pros
Q142583	0.0900307	22.5519	1.22229	0.237097	0.439696	-6.45709	U1_PDON-Pros
P482003	-0.338434	15.1622	-1.22173	0.237304	0.439953	-6.45776	U1_PDON-Pros
O004833	0.14481	21.2259	1.22152	0.237381	0.439966	-6.45801	U1_PDON-Pros
P605203	-0.277361	19.7475	-1.22103	0.237565	0.440178	-6.4586	U1_PDON-Pros
Q49AR23	0.141692	18.0252	1.22051	0.237756	0.440403	-6.45921	U1_PDON-Pros
Q63HN83	-0.114413	20.9079	-1.21974	0.238039	0.440732	-6.46011	U1_PDON-Pros
Q9NXR83	-0.529932	15.5886	-1.21961	0.238089	0.440732	-6.46027	U1_PDON-Pros
Q926253	-0.218209	19.4067	-1.21939	0.238172	0.440732	-6.46054	U1_PDON-Pros
Q9NWU13	0.195834	18.2264	1.21924	0.238225	0.440732	-6.46071	U1_PDON-Pros
Q9Y6053	-0.450198	14.7096	-1.21884	0.238373	0.440732	-6.46118	U1_PDON-Pros
P184333	-0.258437	16.4772	-1.21883	0.238379	0.440732	-6.4612	U1_PDON-Pros
Q9UI143	-0.360026	15.9975	-1.21871	0.238422	0.440732	-6.46133	U1_PDON-Pros
O005673	0.241808	23.1867	1.21846	0.238517	0.440778	-6.46164	U1_PDON-Pros
Q9HBM13	-0.321616	18.7092	-1.21825	0.238594	0.440792	-6.46188	U1_PDON-Pros
P499023	-0.134784	21.1811	-1.21782	0.238754	0.440877	-6.46239	U1_PDON-Pros
P498153	-0.328755	17.9095	-1.21775	0.238779	0.440877	-6.46247	U1_PDON-Pros
Q996143	-0.108837	21.8825	-1.21708	0.239027	0.441205	-6.46326	U1_PDON-Pros
Q9Y6973	-0.225003	18.3002	-1.21687	0.239105	0.44122	-6.46351	U1_PDON-Pros
A6NHR93	0.0895351	23.2926	1.216	0.23943	0.441691	-6.46454	U1_PDON-Pros
O952513	0.237581	19.5145	1.21426	0.240075	0.442752	-6.46658	U1_PDON-Pros
Q86UA13	-0.179021	20.3296	-1.21403	0.24016	0.44278	-6.46685	U1_PDON-Pros
P401213	-0.154859	23.766	-1.21383	0.240235	0.442789	-6.46709	U1_PDON-Pros
P628883	-0.212421	22.6698	-1.21344	0.240382	0.442931	-6.46755	U1_PDON-Pros
Q9BTE13	0.152008	17.9941	1.2129	0.240583	0.443171	-6.46819	U1_PDON-Pros
P160703	0.107415	22.3525	1.21262	0.240688	0.443235	-6.46852	U1_PDON-Pros
P621953	0.114644	22.6719	1.21202	0.240911	0.443473	-6.46922	U1_PDON-Pros
P433073	-0.280392	20.7037	-1.2119	0.240957	0.443473	-6.46937	U1_PDON-Pros
Q6W2J93	0.33256	16.5732	1.21101	0.24129	0.443956	-6.47041	U1_PDON-Pros
Q5JWR53	-0.794565	19.1969	-1.21033	0.241543	0.444293	-6.47121	U1_PDON-Pros
Q146923	0.27995	20.3902	1.21005	0.241649	0.444358	-6.47154	U1_PDON-Pros
Q96RS03	0.432864	15.98	1.20938	0.241901	0.444609	-6.47233	U1_PDON-Pros
Q9UQR03	0.240356	18.8405	1.20931	0.241926	0.444609	-6.47241	U1_PDON-Pros
Q9Y3203	-0.167886	21.0092	-1.20864	0.242178	0.444944	-6.4732	U1_PDON-Pros
O435983	0.258082	20.2223	1.20841	0.242264	0.444973	-6.47347	U1_PDON-Pros
Q9UGV23	-0.247595	19.9164	-1.20806	0.242394	0.445081	-6.47387	U1_PDON-Pros
Q9Y6I33	0.189327	19.6918	1.20776	0.242507	0.44516	-6.47423	U1_PDON-Pros
P0DPD73	0.461501	16.7465	1.20733	0.242668	0.445217	-6.47473	U1_PDON-Pros
P260383	0.151811	26.3977	1.2072	0.242717	0.445217	-6.47488	U1_PDON-Pros
Q8IWP93	0.386689	15.1338	1.20712	0.24275	0.445217	-6.47498	U1_PDON-Pros
Q5BKZ13	-0.242799	21.2388	-1.20461	0.243693	0.446818	-6.47792	U1_PDON-Pros
Q131313	0.207944	20.4735	1.20392	0.243954	0.447166	-6.47873	U1_PDON-Pros
Q014693	-0.167006	23.8421	-1.20278	0.244383	0.447823	-6.48006	U1_PDON-Pros
O605183	0.389282	17.0804	1.2023	0.244565	0.448027	-6.48062	U1_PDON-Pros
P620813	0.236499	24.1348	1.20061	0.245202	0.449064	-6.48259	U1_PDON-Pros
P867903	-0.138745	20.2662	-1.19935	0.245682	0.449812	-6.48407	U1_PDON-Pros
Q96D703	-0.428866	12.8416	-1.19827	0.246089	0.450338	-6.48532	U1_PDON-Pros
Q8IY473	-0.23899	18.0834	-1.19805	0.246176	0.450338	-6.48558	U1_PDON-Pros
Q5W1113	-0.495633	17.5368	-1.19783	0.246257	0.450338	-6.48583	U1_PDON-Pros
Q96JP53	-0.508787	18.203	-1.19783	0.246257	0.450338	-6.48583	U1_PDON-Pros
P234433	0.430625	18.0268	1.19765	0.246325	0.450338	-6.48604	U1_PDON-Pros
Q9BPW93	0.306519	16.4317	1.19719	0.246502	0.450476	-6.48658	U1_PDON-Pros
Q8N3P43	0.161638	17.9823	1.19708	0.246543	0.450476	-6.48671	U1_PDON-Pros
P617583	-0.107408	22.272	-1.19664	0.246712	0.450653	-6.48722	U1_PDON-Pros
Q9UBS43	-0.159201	21.1912	-1.19552	0.247137	0.451299	-6.48852	U1_PDON-Pros
Q9BQA13	-0.155404	19.8261	-1.19523	0.247248	0.451372	-6.48886	U1_PDON-Pros
Q9UPN63	0.179674	18.9582	1.1942	0.24764	0.451958	-6.49006	U1_PDON-Pros
Q9BY503	-0.304408	18.4407	-1.19326	0.248	0.452484	-6.49115	U1_PDON-Pros
Q9BVA03	0.235555	18.8286	1.1925	0.248288	0.452878	-6.49203	U1_PDON-Pros
Q9Y3243	0.516093	17.0827	1.1912	0.248787	0.453657	-6.49354	U1_PDON-Pros
P785273	0.196537	26.1923	1.19053	0.249044	0.453889	-6.49432	U1_PDON-Pros
O949163	0.773549	14.5854	1.19049	0.249058	0.453889	-6.49436	U1_PDON-Pros
P317493	0.267988	16.9979	1.18978	0.24933	0.454255	-6.49518	U1_PDON-Pros
Q8N5843	0.172637	19.6501	1.18905	0.24961	0.454634	-6.49603	U1_PDON-Pros
Q995903	0.143593	19.6816	1.18805	0.249995	0.455204	-6.49719	U1_PDON-Pros
Q139503	0.29301	17.9788	1.18775	0.250109	0.45528	-6.49753	U1_PDON-Pros
P414403	0.555654	14.0392	1.18686	0.250454	0.455777	-6.49857	U1_PDON-Pros
P619273	-0.449704	22.4429	-1.18582	0.250855	0.456375	-6.49977	U1_PDON-Pros
Q6IQ493	-0.515687	17.7938	-1.1847	0.251284	0.456914	-6.50105	U1_PDON-Pros
Q96EK63	0.245097	19.2021	1.18467	0.251295	0.456914	-6.50109	U1_PDON-Pros
P137963	-0.259816	25.6086	-1.18411	0.251512	0.457177	-6.50174	U1_PDON-Pros
O004613	-0.2591	18.3402	-1.18337	0.251797	0.457563	-6.50259	U1_PDON-Pros
Q8IWR13	-0.200483	17.7216	-1.18298	0.251948	0.457624	-6.50304	U1_PDON-Pros
P144063	0.21503	20.7126	1.18291	0.251975	0.457624	-6.50312	U1_PDON-Pros
O153973	-0.176037	18.3854	-1.18264	0.252079	0.45768	-6.50343	U1_PDON-Pros
Q142323	0.0782514	22.2595	1.18057	0.252882	0.459006	-6.50581	U1_PDON-Pros
Q9Y6B63	-0.371948	18.8231	-1.18	0.253102	0.459177	-6.50647	U1_PDON-Pros
Q9NY353	0.437318	13.6997	1.17995	0.253121	0.459177	-6.50652	U1_PDON-Pros
Q96P533	0.460622	15.2657	1.17931	0.253372	0.459501	-6.50727	U1_PDON-Pros
P563813	-0.519326	20.7599	-1.17771	0.253993	0.460393	-6.5091	U1_PDON-Pros
Q7L0Y33	0.152333	21.834	1.17758	0.254044	0.460393	-6.50925	U1_PDON-Pros
O605663	0.123107	20.6037	1.17748	0.254083	0.460393	-6.50937	U1_PDON-Pros
P095253	0.127448	22.7249	1.17664	0.254407	0.460721	-6.51032	U1_PDON-Pros
O758323	0.139472	21.5195	1.17664	0.254409	0.460721	-6.51033	U1_PDON-Pros
Q995763	-1.05018	12.1543	-1.17503	0.255036	0.461724	-6.51217	U1_PDON-Pros
Q9NZ523	0.217648	18.2311	1.1738	0.255515	0.462459	-6.51358	U1_PDON-Pros
Q6IAN03	-0.133057	19.328	-1.17319	0.255753	0.462757	-6.51428	U1_PDON-Pros
Q9P0133	0.146981	20.9243	1.1727	0.255947	0.462975	-6.51484	U1_PDON-Pros
Q9UEW83	0.141087	20.5513	1.17248	0.256033	0.462997	-6.51509	U1_PDON-Pros
Q5JSZ53	0.193247	17.6275	1.17218	0.25615	0.463077	-6.51544	U1_PDON-Pros
Q050863	-0.117679	21.1081	-1.1707	0.256731	0.463902	-6.51713	U1_PDON-Pros
Q96FS43	0.111399	20.0281	1.17064	0.256753	0.463902	-6.51719	U1_PDON-Pros
O607013	0.143365	21.3745	1.17025	0.256904	0.463981	-6.51763	U1_PDON-Pros
Q134963	0.192174	19.2168	1.17015	0.256943	0.463981	-6.51775	U1_PDON-Pros
Q168773	0.361546	16.1179	1.16963	0.257148	0.464178	-6.51834	U1_PDON-Pros
Q86XK23	-0.204858	16.14	-1.1695	0.2572	0.464178	-6.51849	U1_PDON-Pros
P495913	0.118052	23.5758	1.16915	0.257339	0.464178	-6.5189	U1_PDON-Pros
Q8WVE03	-0.600665	14.0273	-1.16913	0.257346	0.464178	-6.51892	U1_PDON-Pros
Q9NVP23	-0.229719	19.5875	-1.16879	0.25748	0.464287	-6.51931	U1_PDON-Pros
O606453	-0.165481	19.1028	-1.16813	0.257739	0.464622	-6.52006	U1_PDON-Pros
O949053	0.10392	21.3215	1.1668	0.258262	0.465431	-6.52157	U1_PDON-Pros
Q128513	0.18622	16.6488	1.16598	0.258585	0.465881	-6.52251	U1_PDON-Pros
P621363	0.19421	21.0888	1.16577	0.258667	0.465895	-6.52274	U1_PDON-Pros
Q6P2H33	-0.203096	18.902	-1.16495	0.25899	0.466344	-6.52367	U1_PDON-Pros
Q9H4I23	0.282785	14.9104	1.16369	0.259489	0.46711	-6.52511	U1_PDON-Pros
W5XKT83	-1.41912	19.1725	-1.16313	0.259712	0.467378	-6.52575	U1_PDON-Pros
Q8TBM83	-0.306247	15.4256	-1.16219	0.260082	0.467666	-6.52681	U1_PDON-Pros
O605043	-0.181555	19.1182	-1.16216	0.260093	0.467666	-6.52684	U1_PDON-Pros
P274483	-0.369208	16.4996	-1.16216	0.260094	0.467666	-6.52685	U1_PDON-Pros
Q684P53	-0.205314	18.9134	-1.16195	0.260176	0.467681	-6.52708	U1_PDON-Pros
Q9NRX43	-0.276263	18.2432	-1.16162	0.260307	0.467783	-6.52746	U1_PDON-Pros
Q9Y5L03	0.125974	22.1546	1.16094	0.260577	0.468136	-6.52823	U1_PDON-Pros
P0C2W13	0.140808	18.111	1.15796	0.261761	0.470129	-6.53161	U1_PDON-Pros
O760033	-0.130143	22.4959	-1.15676	0.262238	0.470852	-6.53296	U1_PDON-Pros
Q96EM03	0.524837	14.7991	1.15586	0.262598	0.470981	-6.53398	U1_PDON-Pros
O602943	-0.316136	16.1517	-1.15585	0.262603	0.470981	-6.534	U1_PDON-Pros
Q9NPJ63	-0.164009	19.0864	-1.15584	0.262603	0.470981	-6.534	U1_PDON-Pros
Q86YR63	-0.375786	17.5029	-1.15583	0.262608	0.470981	-6.53401	U1_PDON-Pros
Q9H8Y83	0.223365	21.042	1.15536	0.262795	0.471183	-6.53454	U1_PDON-Pros
Q53GS93	0.182631	21.6326	1.15474	0.263046	0.471499	-6.53525	U1_PDON-Pros
P0CG383	0.539033	15.9413	1.15411	0.263294	0.471669	-6.53595	U1_PDON-Pros
Q9GZS33	0.166065	21.3305	1.15399	0.263342	0.471669	-6.53609	U1_PDON-Pros
Q9Y6X33	-0.135114	19.1922	-1.15376	0.263434	0.471669	-6.53635	U1_PDON-Pros
Q9HBH13	0.490322	16.6569	1.15375	0.263439	0.471669	-6.53636	U1_PDON-Pros
Q96E393	-0.207934	19.3098	-1.15273	0.263848	0.472268	-6.53752	U1_PDON-Pros
Q996383	0.292805	17.0373	1.15231	0.264015	0.472432	-6.53798	U1_PDON-Pros
P003873	-0.151922	21.2093	-1.15203	0.264127	0.4725	-6.5383	U1_PDON-Pros
Q9HB903	-0.202251	18.958	-1.15157	0.264311	0.472655	-6.53882	U1_PDON-Pros
P608663	-0.131539	22.2989	-1.15144	0.264364	0.472655	-6.53897	U1_PDON-Pros
Q96EK43	-0.277213	16.7515	-1.1511	0.264502	0.472768	-6.53935	U1_PDON-Pros
Q9Y3753	0.290382	19.0395	1.15022	0.264855	0.473266	-6.54034	U1_PDON-Pros
Q9NS693	0.134905	20.1157	1.14944	0.265167	0.473583	-6.54122	U1_PDON-Pros
P048183	-0.228186	20.7223	-1.1494	0.265182	0.473583	-6.54126	U1_PDON-Pros
O434823	0.247622	17.889	1.14906	0.265319	0.473677	-6.54164	U1_PDON-Pros
Q133473	0.132184	23.1467	1.1489	0.265385	0.473677	-6.54183	U1_PDON-Pros
P615863	0.19306	22.0025	1.14838	0.265594	0.473917	-6.54241	U1_PDON-Pros
Q4V3283	-0.138418	21.508	-1.1474	0.265989	0.474486	-6.54351	U1_PDON-Pros
P197843	-0.113002	21.5626	-1.14665	0.26629	0.47489	-6.54435	U1_PDON-Pros
Q9BW923	0.142409	20.7683	1.14623	0.266459	0.475058	-6.54482	U1_PDON-Pros
Q9BV193	-0.204244	15.8601	-1.14548	0.26676	0.475436	-6.54566	U1_PDON-Pros
Q86Y073	-0.375027	17.317	-1.14529	0.266836	0.475436	-6.54587	U1_PDON-Pros
Q9NVA23	0.394503	18.4688	1.14514	0.266897	0.475436	-6.54604	U1_PDON-Pros
Q037013	0.186211	21.5802	1.1447	0.267076	0.47562	-6.54654	U1_PDON-Pros
Q9H8L63	0.335781	16.6174	1.14439	0.267201	0.475626	-6.54688	U1_PDON-Pros
P805113	-0.995086	15.8004	-1.14431	0.267231	0.475626	-6.54697	U1_PDON-Pros
Q9H6E43	-0.105514	18.6218	-1.14413	0.267304	0.475626	-6.54717	U1_PDON-Pros
Q9H2G23	-0.0870952	22.5031	-1.14363	0.267509	0.475856	-6.54774	U1_PDON-Pros
P091323	0.151383	20.1685	1.14308	0.267729	0.476017	-6.54835	U1_PDON-Pros
Q9BPX53	0.275734	20.2306	1.14292	0.267795	0.476017	-6.54853	U1_PDON-Pros
P051143	0.504279	22.311	1.14272	0.267878	0.476017	-6.54876	U1_PDON-Pros
Q5TAX33	0.258035	17.2457	1.14266	0.267901	0.476017	-6.54882	U1_PDON-Pros
Q96CS23	0.19595	19.7656	1.14233	0.268034	0.47612	-6.54919	U1_PDON-Pros
Q168643	-0.258587	18.9355	-1.1419	0.268207	0.47612	-6.54967	U1_PDON-Pros
P537013	0.138931	20.4254	1.14182	0.26824	0.47612	-6.54975	U1_PDON-Pros
Q8N2F63	0.122204	19.6537	1.14158	0.268338	0.47612	-6.55003	U1_PDON-Pros
Q9Y6A93	-0.233878	19.9017	-1.14144	0.268394	0.47612	-6.55018	U1_PDON-Pros
Q9HAF13	0.216203	19.2203	1.14139	0.268416	0.47612	-6.55024	U1_PDON-Pros
Q8TBB53	0.222286	17.9478	1.14121	0.268486	0.47612	-6.55043	U1_PDON-Pros
P187543	0.126761	22.2207	1.14076	0.268672	0.476286	-6.55095	U1_PDON-Pros
O608123	0.271153	18.7632	1.1405	0.268775	0.476286	-6.55123	U1_PDON-Pros
Q134223	-0.335019	20.4146	-1.14043	0.268806	0.476286	-6.55131	U1_PDON-Pros
Q8IWE43	-0.366809	15.7107	-1.13994	0.269003	0.476502	-6.55186	U1_PDON-Pros
Q141923	-0.923463	14.3503	-1.13927	0.269276	0.476852	-6.55261	U1_PDON-Pros
Q079733	0.458877	16.7248	1.13846	0.269605	0.477302	-6.55351	U1_PDON-Pros
Q042063	0.140247	20.6511	1.13809	0.269755	0.477433	-6.55392	U1_PDON-Pros
Q926213	-0.107384	22.7438	-1.13764	0.269937	0.477621	-6.55442	U1_PDON-Pros
Q5VIR63	0.100977	20.2186	1.13737	0.27005	0.477687	-6.55473	U1_PDON-Pros
Q9Y3Y23	-0.429166	18.9227	-1.13672	0.270312	0.477882	-6.55544	U1_PDON-Pros
O001703	0.13264	21.4385	1.13653	0.270389	0.477882	-6.55566	U1_PDON-Pros
Q926103	0.184331	17.3507	1.13647	0.270414	0.477882	-6.55572	U1_PDON-Pros
Q9Y3P93	-0.11328	19.2384	-1.13631	0.270481	0.477882	-6.55591	U1_PDON-Pros
Q9Y2373	-0.210765	20.7168	-1.13617	0.270538	0.477882	-6.55606	U1_PDON-Pros
O758183	0.212526	18.8792	1.13572	0.27072	0.47807	-6.55656	U1_PDON-Pros
Q96IG23	-0.340484	15.5719	-1.13529	0.270896	0.478247	-6.55704	U1_PDON-Pros
Q9NR283	0.168741	19.4905	1.13501	0.271011	0.478317	-6.55735	U1_PDON-Pros
P096513	0.152615	25.0995	1.1347	0.271135	0.478365	-6.55769	U1_PDON-Pros
Q96ES73	0.133699	19.1588	1.13457	0.27119	0.478365	-6.55784	U1_PDON-Pros
Q6P1X53	0.13422	18.2556	1.13371	0.271542	0.478838	-6.5588	U1_PDON-Pros
Q8NBJ73	-0.230459	20.4578	-1.13354	0.271609	0.478838	-6.55898	U1_PDON-Pros
Q9BRZ23	0.161979	20.1156	1.13291	0.271869	0.479079	-6.55968	U1_PDON-Pros
O949133	-0.189593	19.0795	-1.13284	0.271897	0.479079	-6.55976	U1_PDON-Pros
Q7Z6I83	0.390087	14.8247	1.13262	0.271987	0.479103	-6.56	U1_PDON-Pros
Q9BR763	-0.386974	19.8409	-1.13219	0.272161	0.479277	-6.56048	U1_PDON-Pros
Q5JTH93	0.212861	21.7784	1.13178	0.272332	0.479444	-6.56094	U1_PDON-Pros
Q134323	-0.267537	15.9084	-1.13077	0.272743	0.480034	-6.56205	U1_PDON-Pros
Q9UKI83	0.406681	17.6103	1.13022	0.272971	0.480301	-6.56267	U1_PDON-Pros
O951043	0.209069	20.6852	1.12989	0.273106	0.480406	-6.56303	U1_PDON-Pros
Q9NQT83	-0.204168	17.5453	-1.12943	0.273296	0.480504	-6.56354	U1_PDON-Pros
Q9UKK93	-0.184363	22.1811	-1.12938	0.273314	0.480504	-6.56359	U1_PDON-Pros
P148663	0.110936	24.4944	1.1285	0.273678	0.48101	-6.56457	U1_PDON-Pros
Q9H1473	-0.217169	19.3899	-1.12763	0.274037	0.481507	-6.56554	U1_PDON-Pros
Q9NPQ83	-0.261423	19.3086	-1.12728	0.274181	0.481626	-6.56592	U1_PDON-Pros
Q5VWQ03	-0.2511	18.9034	-1.12673	0.274405	0.481886	-6.56652	U1_PDON-Pros
Q997003	0.213713	20.6925	1.12629	0.274587	0.482071	-6.56701	U1_PDON-Pros
Q9H9F93	0.253523	17.7846	1.12594	0.27473	0.482189	-6.5674	U1_PDON-Pros
Q8TDN63	-0.206495	20.9704	-1.12554	0.274897	0.482321	-6.56784	U1_PDON-Pros
Q96AQ83	0.322331	18.2456	1.12539	0.274958	0.482321	-6.568	U1_PDON-Pros
Q134783	0.281293	17.0576	1.12443	0.275355	0.482884	-6.56907	U1_PDON-Pros
P467783	-0.311512	23.9264	-1.12368	0.275666	0.48319	-6.5699	U1_PDON-Pros
P146213	0.163957	18.1006	1.12352	0.275732	0.48319	-6.57007	U1_PDON-Pros
Q27J813	-0.265393	18.9097	-1.12345	0.275759	0.48319	-6.57014	U1_PDON-Pros
P256853	0.283323	21.7069	1.123	0.275947	0.483261	-6.57064	U1_PDON-Pros
O755693	0.328385	20.2543	1.12298	0.275952	0.483261	-6.57066	U1_PDON-Pros
Q96JB23	-0.154591	18.0649	-1.12199	0.276362	0.483844	-6.57175	U1_PDON-Pros
Q96JG63	-0.218478	18.3834	-1.12177	0.276455	0.483873	-6.572	U1_PDON-Pros
Q131883	-0.185419	19.5895	-1.12076	0.276872	0.484335	-6.5731	U1_PDON-Pros
Q9NVA13	-0.128937	17.1064	-1.12076	0.276872	0.484335	-6.5731	U1_PDON-Pros
Q6ZNJ13	-0.095644	21.3798	-1.11744	0.278253	0.486615	-6.57675	U1_PDON-Pros
O150843	0.167892	20.3184	1.11682	0.278513	0.486909	-6.57744	U1_PDON-Pros
O956253	0.579669	16.6548	1.11667	0.278575	0.486909	-6.5776	U1_PDON-Pros
Q9NS873	0.112559	21.9965	1.11393	0.279718	0.488666	-6.5806	U1_PDON-Pros
P539993	0.105993	23.3258	1.11389	0.279735	0.488666	-6.58064	U1_PDON-Pros
Q6NW343	0.40412	16.7705	1.1136	0.279857	0.488744	-6.58096	U1_PDON-Pros
Q158143	0.291306	18.6873	1.11246	0.280331	0.489438	-6.5822	U1_PDON-Pros
Q96MX33	0.60569	16.1279	1.11172	0.280641	0.489844	-6.58301	U1_PDON-Pros
Q9NVI13	-0.0956595	21.9916	-1.11022	0.281273	0.49081	-6.58466	U1_PDON-Pros
Q8IXH73	0.173445	20.4487	1.10951	0.281567	0.491189	-6.58542	U1_PDON-Pros
P079543	0.0995217	23.5942	1.10677	0.28272	0.493064	-6.58841	U1_PDON-Pros
Q9P2533	-0.167584	21.1965	-1.10638	0.282884	0.493068	-6.58883	U1_PDON-Pros
P421673	-0.328022	22.646	-1.10634	0.282902	0.493068	-6.58888	U1_PDON-Pros
Q9UGM63	0.168761	18.6177	1.10621	0.282956	0.493068	-6.58902	U1_PDON-Pros
Q9H0K63	0.205507	17.2998	1.10592	0.28308	0.493148	-6.58934	U1_PDON-Pros
Q96DZ13	0.152354	19.7711	1.10438	0.283729	0.494141	-6.59101	U1_PDON-Pros
Q9H8713	-0.19847	18.026	-1.10401	0.283886	0.494141	-6.59141	U1_PDON-Pros
O953723	0.161021	21.374	1.10393	0.283918	0.494141	-6.59149	U1_PDON-Pros
O947613	0.413869	15.3818	1.10372	0.284008	0.494141	-6.59172	U1_PDON-Pros
Q9BZH63	-0.197594	20.3593	-1.10364	0.284041	0.494141	-6.59181	U1_PDON-Pros
P837313	-0.418222	22.7159	-1.10308	0.28428	0.49442	-6.59242	U1_PDON-Pros
Q150323	0.359103	14.8778	1.10201	0.284733	0.495073	-6.59358	U1_PDON-Pros
Q166113	0.464721	14.4055	1.10508	0.285158	0.495675	-6.55908	U1_PDON-Pros
Q9NX583	0.414691	23.0325	1.10073	0.285274	0.49574	-6.59496	U1_PDON-Pros
P609833	-0.141487	19.9912	-1.09966	0.285729	0.496394	-6.59613	U1_PDON-Pros
Q136363	-0.509618	16.7949	-1.0986	0.286177	0.497035	-6.59726	U1_PDON-Pros
O147733	0.418637	19.3332	1.09795	0.286452	0.497254	-6.59797	U1_PDON-Pros
Q9NVH03	-0.210608	15.6309	-1.09794	0.28646	0.497254	-6.59798	U1_PDON-Pros
Q9NNW53	-0.160754	19.5325	-1.09749	0.286651	0.497449	-6.59847	U1_PDON-Pros
Q9Y4E83	-0.190508	20.4672	-1.09599	0.28729	0.498404	-6.60009	U1_PDON-Pros
Q132833	0.122471	21.8053	1.09569	0.287417	0.498404	-6.60041	U1_PDON-Pros
Q8IWC13	0.18577	20.0576	1.09564	0.287438	0.498404	-6.60046	U1_PDON-Pros
P602283	-0.111301	22.758	-1.09487	0.287764	0.498766	-6.60129	U1_PDON-Pros
Q8N9543	-0.123412	19.9071	-1.09478	0.287804	0.498766	-6.60139	U1_PDON-Pros
Q8IX183	0.653578	15.1392	1.09391	0.288175	0.499272	-6.60233	U1_PDON-Pros
Q6VAB63	0.633485	16.2846	1.09145	0.28923	0.500962	-6.60498	U1_PDON-Pros
Q6PJW83	-0.60037	14.7423	-1.09126	0.289311	0.500965	-6.60518	U1_PDON-Pros
O439293	-0.278168	18.9105	-1.09057	0.289603	0.501334	-6.60591	U1_PDON-Pros
Q141813	0.091758	20.9131	1.09017	0.289777	0.501498	-6.60635	U1_PDON-Pros
Q9NWB63	-0.173401	22.5205	-1.08963	0.290008	0.50176	-6.60693	U1_PDON-Pros
Q9H5N13	0.136429	20.1832	1.08944	0.290089	0.501762	-6.60713	U1_PDON-Pros
P233683	0.12127	22.715	1.08814	0.290646	0.50248	-6.60852	U1_PDON-Pros
Q031883	0.412483	17.7043	1.08798	0.290715	0.50248	-6.60869	U1_PDON-Pros
O002323	-0.153722	22.784	-1.08792	0.290742	0.50248	-6.60876	U1_PDON-Pros
Q9BWT33	-0.162031	17.1541	-1.08762	0.29087	0.502564	-6.60908	U1_PDON-Pros
P612443	-0.199767	18.8184	-1.08721	0.291049	0.502736	-6.60953	U1_PDON-Pros
Q96N113	-0.184803	17.799	-1.08655	0.29133	0.503084	-6.61022	U1_PDON-Pros
Q9UHD13	-0.118409	22.4388	-1.08525	0.291892	0.503917	-6.61162	U1_PDON-Pros
Q6P9963	-0.103901	20.5139	-1.08489	0.292046	0.504044	-6.612	U1_PDON-Pros
Q9H0W83	-0.176804	19.1592	-1.08427	0.292315	0.504268	-6.61267	U1_PDON-Pros
Q6UB353	0.0891484	23.1223	1.08422	0.292335	0.504268	-6.61272	U1_PDON-Pros
P381173	-0.12096	23.0976	-1.08362	0.292596	0.504444	-6.61336	U1_PDON-Pros
Q143313	0.190148	19.8921	1.08362	0.292597	0.504444	-6.61336	U1_PDON-Pros
P485063	-0.113231	20.379	-1.08253	0.293069	0.504941	-6.61453	U1_PDON-Pros
Q9Y5X13	-0.260403	16.3753	-1.08252	0.293072	0.504941	-6.61454	U1_PDON-Pros
Q136863	0.583555	16.2127	1.0824	0.293125	0.504941	-6.61467	U1_PDON-Pros
Q6NVH73	0.568742	15.3533	1.08197	0.29331	0.505122	-6.61512	U1_PDON-Pros
P632443	0.0895715	24.3375	1.08177	0.293396	0.505133	-6.61534	U1_PDON-Pros
Q8TBQ93	0.484332	14.7625	1.08154	0.293494	0.505164	-6.61558	U1_PDON-Pros
P552013	-0.322886	17.7764	-1.08031	0.294029	0.505814	-6.61689	U1_PDON-Pros
Q8N3C03	-0.0999414	22.2247	-1.0803	0.294031	0.505814	-6.6169	U1_PDON-Pros
Q86WV63	0.159145	19.9853	1.08004	0.294144	0.50587	-6.61718	U1_PDON-Pros
Q927693	-0.23662	21.701	-1.07961	0.294333	0.506057	-6.61764	U1_PDON-Pros
Q930343	-0.122582	20.925	-1.07915	0.294529	0.506257	-6.61812	U1_PDON-Pros
Q9NPA83	-0.133191	21.8482	-1.07799	0.295033	0.506985	-6.61935	U1_PDON-Pros
P684003	-0.208126	21.9543	-1.0771	0.29542	0.507409	-6.6203	U1_PDON-Pros
Q8TBZ33	-0.631841	13.6887	-1.07696	0.295481	0.507409	-6.62045	U1_PDON-Pros
Q093283	-0.250902	17.1002	-1.07687	0.29552	0.507409	-6.62055	U1_PDON-Pros
Q9H6E53	0.149552	18.1612	1.07602	0.295893	0.507911	-6.62146	U1_PDON-Pros
O755293	0.49973	15.2662	1.07577	0.295999	0.507956	-6.62171	U1_PDON-Pros
Q9Y5303	0.197578	19.2599	1.07532	0.296197	0.508156	-6.6222	U1_PDON-Pros
Q9P2B73	-1.10808	17.0116	-1.0746	0.296511	0.508558	-6.62296	U1_PDON-Pros
Q9BYD23	0.23952	19.6537	1.07388	0.296825	0.50889	-6.62372	U1_PDON-Pros
O150663	-0.173195	18.3444	-1.07378	0.296866	0.50889	-6.62382	U1_PDON-Pros
Q0VDG43	-0.275063	17.055	-1.07252	0.297417	0.509697	-6.62516	U1_PDON-Pros
Q9Y2943	0.36542	18.9155	1.06984	0.29859	0.511569	-6.62799	U1_PDON-Pros
Q6UXN93	0.141384	21.5371	1.06957	0.298709	0.511633	-6.62828	U1_PDON-Pros
P829123	0.243454	16.8336	1.06893	0.29899	0.511881	-6.62895	U1_PDON-Pros
Q9H3P23	0.13064	20.3783	1.06881	0.299041	0.511881	-6.62908	U1_PDON-Pros
Q8N2Z93	0.302107	16.729	1.06864	0.299115	0.511881	-6.62925	U1_PDON-Pros
Q6NXT13	0.186563	18.9524	1.0685	0.299177	0.511881	-6.6294	U1_PDON-Pros
Q5VWJ93	0.354132	16.4665	1.0664	0.300101	0.513322	-6.63162	U1_PDON-Pros
P783143	-0.234971	16.872	-1.06604	0.30026	0.513456	-6.632	U1_PDON-Pros
Q8N2K03	-0.157276	18.7747	-1.06505	0.300694	0.514058	-6.63304	U1_PDON-Pros
P826633	0.275041	16.9729	1.06482	0.300796	0.514093	-6.63328	U1_PDON-Pros
O751753	0.128771	20.4676	1.06442	0.300975	0.514121	-6.63371	U1_PDON-Pros
Q9C0B53	-0.172303	17.5085	-1.06417	0.301082	0.514121	-6.63396	U1_PDON-Pros
P542783	0.187269	18.1536	1.06406	0.30113	0.514121	-6.63408	U1_PDON-Pros
Q9H1E33	-0.212865	21.3053	-1.06402	0.301152	0.514121	-6.63413	U1_PDON-Pros
Q8WZA03	0.116624	20.6614	1.06374	0.301273	0.514121	-6.63442	U1_PDON-Pros
Q567U63	-0.100971	20.3763	-1.06359	0.301339	0.514121	-6.63457	U1_PDON-Pros
P467833	0.124816	23.7299	1.0635	0.301381	0.514121	-6.63467	U1_PDON-Pros
Q96QT43	-0.277184	17.7281	-1.06234	0.301891	0.514852	-6.63589	U1_PDON-Pros
Q86US83	0.315256	15.4584	1.06211	0.301995	0.514891	-6.63613	U1_PDON-Pros
Q150253	0.656941	13.4471	1.06147	0.302277	0.515232	-6.6368	U1_PDON-Pros
Q9BVL43	0.218168	18.4537	1.0607	0.302615	0.515669	-6.6376	U1_PDON-Pros
P553473	-0.432929	14.2967	-1.05992	0.30296	0.516118	-6.63842	U1_PDON-Pros
O152283	0.118886	20.3293	1.05912	0.303319	0.516589	-6.63927	U1_PDON-Pros
Q997553	-0.662243	16.7166	-1.05852	0.303582	0.516892	-6.63989	U1_PDON-Pros
O955513	0.20439	19.5572	1.05835	0.30366	0.516892	-6.64007	U1_PDON-Pros
P146353	0.16004	20.5021	1.05677	0.30436	0.517833	-6.64172	U1_PDON-Pros
P092343	0.119876	21.0476	1.05673	0.304377	0.517833	-6.64176	U1_PDON-Pros
Q9UL333	-0.239371	17.5913	-1.05641	0.30452	0.517937	-6.64209	U1_PDON-Pros
Q9UMR53	0.462604	14.3732	1.05604	0.304682	0.518075	-6.64248	U1_PDON-Pros
Q168513	0.133317	23.4305	1.05566	0.304852	0.518225	-6.64288	U1_PDON-Pros
Q96LL93	0.252341	15.7347	1.0554	0.30497	0.518285	-6.64315	U1_PDON-Pros
Q9BXS93	-0.824679	14.9811	-1.0551	0.305103	0.518372	-6.64346	U1_PDON-Pros
Q7Z3E23	1.22634	17.2458	1.05403	0.30558	0.519042	-6.64458	U1_PDON-Pros
Q8WXX53	0.105583	22.0092	1.05357	0.305782	0.519246	-6.64505	U1_PDON-Pros
Q562E73	-0.227363	17.4477	-1.05282	0.306118	0.519474	-6.64584	U1_PDON-Pros
P507483	0.0875519	20.1551	1.05272	0.306162	0.519474	-6.64594	U1_PDON-Pros
Q995413	0.320959	20.8825	1.05262	0.306206	0.519474	-6.64604	U1_PDON-Pros
P179003	0.192753	19.5114	1.05254	0.306245	0.519474	-6.64613	U1_PDON-Pros
O431733	0.722988	16.6494	1.05145	0.30673	0.520055	-6.64726	U1_PDON-Pros
Q165133	0.140602	17.2417	1.0514	0.306752	0.520055	-6.64731	U1_PDON-Pros
O155043	-0.297926	16.187	-1.0512	0.30684	0.520066	-6.64752	U1_PDON-Pros
Q9GZR73	0.223068	20.4441	1.05075	0.307045	0.520274	-6.648	U1_PDON-Pros
Q020833	0.283915	14.571	1.05021	0.307283	0.520536	-6.64855	U1_PDON-Pros
Q9UII23	0.171858	23.6379	1.04951	0.307596	0.520928	-6.64927	U1_PDON-Pros
P501513	0.39111	17.5594	1.04882	0.307906	0.521313	-6.64999	U1_PDON-Pros
Q5SY163	-0.177379	19.1427	-1.04813	0.308215	0.521567	-6.65071	U1_PDON-Pros
O760213	0.194174	22.7241	1.04812	0.308221	0.521567	-6.65072	U1_PDON-Pros
Q9NRP23	0.359751	16.1162	1.04759	0.308459	0.521767	-6.65127	U1_PDON-Pros
Q5K4L63	0.255682	14.5305	1.04736	0.308563	0.521767	-6.65151	U1_PDON-Pros
Q9Y3U83	-0.277195	21.7163	-1.04726	0.308609	0.521767	-6.65162	U1_PDON-Pros
Q9Y5A93	0.176269	20.7758	1.04712	0.30867	0.521767	-6.65176	U1_PDON-Pros
Q9UBF83	-0.236085	17.9608	-1.04668	0.308869	0.521964	-6.65222	U1_PDON-Pros
Q9NU223	0.114365	22.788	1.04635	0.309015	0.522072	-6.65255	U1_PDON-Pros
Q928043	0.352127	21.1723	1.04597	0.309185	0.522219	-6.65294	U1_PDON-Pros
P529073	0.110751	22.384	1.04477	0.309725	0.522992	-6.65419	U1_PDON-Pros
Q96CP23	0.135459	19.6545	1.04455	0.309825	0.523022	-6.65442	U1_PDON-Pros
Q9UID33	-0.149257	19.0368	-1.04359	0.310259	0.523319	-6.65541	U1_PDON-Pros
P293533	0.170824	19.8038	1.04355	0.310274	0.523319	-6.65545	U1_PDON-Pros
Q146833	0.0800258	24.5168	1.04344	0.310326	0.523319	-6.65557	U1_PDON-Pros
Q9H6R03	0.260183	17.9451	1.04332	0.310379	0.523319	-6.65569	U1_PDON-Pros
Q080433	0.728964	16.4924	1.04319	0.31044	0.523319	-6.65583	U1_PDON-Pros
Q9H4L43	0.204251	17.0561	1.04297	0.310535	0.523319	-6.65605	U1_PDON-Pros
P209623	-0.166386	19.8652	-1.04287	0.310581	0.523319	-6.65615	U1_PDON-Pros
Q9HD203	-0.133299	21.3801	-1.04237	0.310809	0.523564	-6.65667	U1_PDON-Pros
Q5HYJ33	0.127547	19.2749	1.04182	0.311057	0.523824	-6.65724	U1_PDON-Pros
Q71RC23	-0.410531	19.4999	-1.04166	0.311129	0.523824	-6.6574	U1_PDON-Pros
O602913	0.551842	14.8589	1.04115	0.311357	0.524069	-6.65793	U1_PDON-Pros
Q9C0K13	-0.55694	14.7579	-1.04074	0.311543	0.524242	-6.65835	U1_PDON-Pros
P178583	0.091713	22.8459	1.04049	0.311655	0.524243	-6.6586	U1_PDON-Pros
P237863	-0.0830709	21.9687	-1.04037	0.31171	0.524243	-6.65873	U1_PDON-Pros
P027953	-0.379138	19.6058	-1.03984	0.311949	0.524506	-6.65927	U1_PDON-Pros
Q9BQG03	0.142838	23.0171	1.03939	0.312153	0.524709	-6.65974	U1_PDON-Pros
Q131853	0.0973429	23.6059	1.03917	0.312255	0.52474	-6.65997	U1_PDON-Pros
Q5W0V33	-0.150183	19.5911	-1.03893	0.312361	0.524779	-6.66021	U1_PDON-Pros
Q9HCM13	0.322999	16.9764	1.03842	0.312592	0.524926	-6.66073	U1_PDON-Pros
Q969Q03	0.812798	17.9715	1.03818	0.312701	0.524926	-6.66098	U1_PDON-Pros
O759343	0.153859	21.4624	1.03814	0.312719	0.524926	-6.66102	U1_PDON-Pros
P783453	-0.632096	16.8898	-1.03792	0.312818	0.524926	-6.66125	U1_PDON-Pros
Q96HE73	0.118826	22.16	1.03782	0.312863	0.524926	-6.66135	U1_PDON-Pros
Q7Z5J43	0.354525	16.3639	1.0364	0.313509	0.52587	-6.66281	U1_PDON-Pros
O949153	-0.175066	21.132	-1.03458	0.314337	0.526784	-6.66468	U1_PDON-Pros
Q138133	0.099459	23.6537	1.03449	0.314376	0.526784	-6.66477	U1_PDON-Pros
Q9UJX33	0.138566	21.1818	1.03447	0.314384	0.526784	-6.66479	U1_PDON-Pros
P493363	0.188316	16.0609	1.03447	0.314387	0.526784	-6.6648	U1_PDON-Pros
Q8IYI63	0.296828	19.7497	1.03352	0.314819	0.527368	-6.66577	U1_PDON-Pros
Q96S663	-0.153641	19.1505	-1.03281	0.31514	0.527766	-6.66649	U1_PDON-Pros
Q9HCU53	0.19511	19.8864	1.03256	0.315254	0.527816	-6.66674	U1_PDON-Pros
P152893	0.473212	16.2239	1.03237	0.315344	0.527827	-6.66695	U1_PDON-Pros
Q969N23	0.127289	20.6765	1.03185	0.315578	0.52808	-6.66747	U1_PDON-Pros
Q9BRX23	-0.091623	20.6722	-1.03119	0.31588	0.528355	-6.66815	U1_PDON-Pros
Q6ZV733	-0.359358	17.5432	-1.03112	0.31591	0.528355	-6.66822	U1_PDON-Pros
O958343	0.146901	19.9417	1.03046	0.316212	0.52872	-6.66889	U1_PDON-Pros
O146473	-0.317939	18.3378	-1.02904	0.316861	0.529665	-6.67034	U1_PDON-Pros
Q7Z7E83	0.134112	20.2317	1.02655	0.318003	0.531241	-6.67288	U1_PDON-Pros
O147873	0.127191	19.7382	1.02647	0.318039	0.531241	-6.67296	U1_PDON-Pros
Q7LBC63	0.100175	21.3913	1.0263	0.318115	0.531241	-6.67313	U1_PDON-Pros
Q011673	0.213893	17.3318	1.0262	0.318164	0.531241	-6.67324	U1_PDON-Pros
Q9BWE03	0.346861	15.7031	1.02607	0.318224	0.531241	-6.67337	U1_PDON-Pros
P565893	0.189229	19.0378	1.02477	0.318819	0.532094	-6.67469	U1_PDON-Pros
Q8IV503	-0.21198	19.3867	-1.02363	0.319345	0.532831	-6.67585	U1_PDON-Pros
Q093273	-0.401434	16.2007	-1.02316	0.319558	0.533046	-6.67632	U1_PDON-Pros
P226953	0.128044	22.4768	1.02248	0.319873	0.533335	-6.67702	U1_PDON-Pros
Q049173	0.0942896	22.8036	1.02242	0.3199	0.533335	-6.67708	U1_PDON-Pros
Q9BZQ63	-0.176436	17.4436	-1.02222	0.319991	0.533346	-6.67728	U1_PDON-Pros
P427653	-0.155912	22.81	-1.02192	0.320132	0.53344	-6.67759	U1_PDON-Pros
A2RUB13	-0.617549	18.135	-1.02101	0.320551	0.533998	-6.67851	U1_PDON-Pros
P518083	0.256479	17.5644	1.0201	0.320969	0.534355	-6.67943	U1_PDON-Pros
Q167993	0.361577	16.1705	1.01974	0.321136	0.534355	-6.67979	U1_PDON-Pros
Q8N5673	0.410828	16.0561	1.01968	0.321162	0.534355	-6.67985	U1_PDON-Pros
O602373	-0.806612	12.3094	-1.01967	0.321168	0.534355	-6.67986	U1_PDON-Pros
P505703	-0.110144	23.0606	-1.01963	0.321188	0.534355	-6.67991	U1_PDON-Pros
Q96GX93	0.142786	18.8342	1.0188	0.321569	0.534807	-6.68074	U1_PDON-Pros
Q8NI223	-0.250332	17.239	-1.01867	0.321629	0.534807	-6.68087	U1_PDON-Pros
P104153	0.433418	17.5186	1.0182	0.321848	0.535031	-6.68135	U1_PDON-Pros
O433793	-0.218163	19.0967	-1.01791	0.321982	0.535113	-6.68164	U1_PDON-Pros
Q9NVG83	-0.0970583	19.6804	-1.01762	0.322114	0.535163	-6.68193	U1_PDON-Pros
Q166443	-0.122221	21.6686	-1.01748	0.322181	0.535163	-6.68208	U1_PDON-Pros
Q9UHV93	0.109074	22.1661	1.01709	0.32236	0.535319	-6.68247	U1_PDON-Pros
Q9Y5Z93	0.210799	16.3354	1.01651	0.322628	0.535624	-6.68305	U1_PDON-Pros
Q005773	-0.246693	19.7302	-1.01577	0.322974	0.536057	-6.6838	U1_PDON-Pros
O950813	0.360045	15.4269	1.01418	0.32371	0.537138	-6.6854	U1_PDON-Pros
P999993	0.214567	22.7736	1.0123	0.324583	0.538445	-6.68729	U1_PDON-Pros
Q016503	-0.284482	21.6465	-1.01183	0.324804	0.538516	-6.68777	U1_PDON-Pros
Q5JVF33	0.100192	21.3951	1.01163	0.324896	0.538516	-6.68797	U1_PDON-Pros
O438133	0.105007	21.357	1.01131	0.325046	0.538516	-6.68829	U1_PDON-Pros
Q9H2K83	-0.153344	20.3578	-1.0113	0.32505	0.538516	-6.6883	U1_PDON-Pros
Q9NVH23	-0.113576	19.1884	-1.0113	0.325052	0.538516	-6.68831	U1_PDON-Pros
P484263	-0.0964708	19.813	-1.01071	0.325325	0.538741	-6.68889	U1_PDON-Pros
O002143	-0.150674	19.0546	-1.01064	0.325358	0.538741	-6.68897	U1_PDON-Pros
Q6ZNB63	-0.203528	18.4658	-1.01003	0.325643	0.539071	-6.68958	U1_PDON-Pros
Q131483	-0.0987154	21.9699	-1.00948	0.325897	0.539284	-6.69012	U1_PDON-Pros
Q9H8Y53	0.129048	19.2156	1.00939	0.325942	0.539284	-6.69022	U1_PDON-Pros
Q9BWM73	-0.227899	19.6204	-1.00903	0.326108	0.539418	-6.69058	U1_PDON-Pros
Q9BXM93	0.267665	15.9061	1.00836	0.326419	0.539792	-6.69125	U1_PDON-Pros
Q5VW363	0.140368	20.5537	1.00731	0.326911	0.540348	-6.6923	U1_PDON-Pros
P609813	0.236886	20.1495	1.00728	0.326927	0.540348	-6.69233	U1_PDON-Pros
Q8NFQ83	-0.223661	17.9853	-1.00675	0.327173	0.540614	-6.69286	U1_PDON-Pros
Q96AX23	0.131652	19.3442	1.0056	0.327711	0.541336	-6.69401	U1_PDON-Pros
P188463	-0.192439	19.1322	-1.00545	0.327782	0.541336	-6.69416	U1_PDON-Pros
A6NKF13	0.327059	15.7691	1.00459	0.328187	0.541865	-6.69503	U1_PDON-Pros
Q9UBE03	0.0955024	23.5325	1.00324	0.328821	0.542636	-6.69637	U1_PDON-Pros
Q5T1603	-0.157984	19.415	-1.00322	0.328826	0.542636	-6.69638	U1_PDON-Pros
P562703	0.459852	15.8551	1.00278	0.329037	0.542842	-6.69683	U1_PDON-Pros
Q9HBI03	-0.121362	20.2522	-1.00155	0.329611	0.543648	-6.69805	U1_PDON-Pros
Q5VUG03	-0.203578	16.1298	-1.00056	0.330078	0.544075	-6.69904	U1_PDON-Pros
Q96BD83	-0.14898	18.4815	-1.00035	0.33018	0.544075	-6.69925	U1_PDON-Pros
O758823	-0.432781	17.3746	-1.00024	0.330228	0.544075	-6.69935	U1_PDON-Pros
Q6PJG63	0.183702	20.2388	1.00001	0.330339	0.544075	-6.69959	U1_PDON-Pros
Q9H1163	0.547079	14.3846	0.999884	0.330397	0.544075	-6.69971	U1_PDON-Pros
O955633	0.397263	17.9608	0.999845	0.330415	0.544075	-6.69975	U1_PDON-Pros
P234583	0.121903	17.2077	0.999668	0.330499	0.544075	-6.69993	U1_PDON-Pros
P186153	0.153315	19.7317	0.999324	0.330661	0.544075	-6.70027	U1_PDON-Pros
Q8N8A63	0.18398	18.8712	0.999254	0.330694	0.544075	-6.70034	U1_PDON-Pros
Q128883	-0.106054	20.5394	-0.998998	0.330814	0.544075	-6.70059	U1_PDON-Pros
P840953	0.105606	21.8363	0.998993	0.330817	0.544075	-6.7006	U1_PDON-Pros
Q96JH73	0.177077	20.2785	0.998759	0.330928	0.544115	-6.70083	U1_PDON-Pros
Q86X533	0.272721	15.5073	0.998447	0.331075	0.54419	-6.70114	U1_PDON-Pros
Q6GTX83	0.297443	18.4042	0.99803	0.331271	0.54419	-6.70155	U1_PDON-Pros
Q8TF013	-0.12449	19.6754	-0.998026	0.331273	0.54419	-6.70156	U1_PDON-Pros
O954773	0.415903	15.881	0.997932	0.331317	0.54419	-6.70165	U1_PDON-Pros
Q9H6D73	-0.180285	19.3363	-0.997632	0.331459	0.544282	-6.70195	U1_PDON-Pros
O002683	0.411806	17.3536	0.99693	0.331791	0.544529	-6.70264	U1_PDON-Pros
Q9NVX03	0.347874	15.7309	0.996783	0.33186	0.544529	-6.70279	U1_PDON-Pros
P105993	-0.102416	23.0162	-0.996641	0.331927	0.544529	-6.70293	U1_PDON-Pros
Q926143	-0.148188	22.489	-0.996525	0.331982	0.544529	-6.70305	U1_PDON-Pros
O760713	0.121847	20.3919	0.996402	0.33204	0.544529	-6.70317	U1_PDON-Pros
Q96T883	0.166687	21.0568	0.995778	0.332335	0.544871	-6.70378	U1_PDON-Pros
O002333	0.152007	21.622	0.995063	0.332674	0.545285	-6.70449	U1_PDON-Pros
Q969X53	0.315044	17.0963	0.994733	0.33283	0.5454	-6.70482	U1_PDON-Pros
Q8TAD73	0.362126	15.9997	0.994056	0.333151	0.545496	-6.70549	U1_PDON-Pros
Q9BWT63	0.28027	18.6608	0.99402	0.333168	0.545496	-6.70553	U1_PDON-Pros
P613263	0.166151	23.1288	0.993926	0.333212	0.545496	-6.70562	U1_PDON-Pros
P467773	0.139235	24.5044	0.99388	0.333234	0.545496	-6.70566	U1_PDON-Pros
Q8NBJ53	0.0800904	22.6425	0.993454	0.333436	0.54567	-6.70609	U1_PDON-Pros
Q9Y2V23	-0.162633	20.4457	-0.993291	0.333513	0.54567	-6.70625	U1_PDON-Pros
Q9BVJ73	0.26315	19.6776	0.991844	0.3342	0.546652	-6.70768	U1_PDON-Pros
Q9UKV33	-0.0773266	23.0389	-0.991287	0.334464	0.546943	-6.70822	U1_PDON-Pros
Q9BZE13	0.155768	20.1346	0.990948	0.334625	0.547055	-6.70856	U1_PDON-Pros
Q96EY43	0.128391	19.5186	0.990779	0.334706	0.547055	-6.70873	U1_PDON-Pros
Q9BYD33	0.200653	18.574	0.990466	0.334855	0.547157	-6.70904	U1_PDON-Pros
Q9NP973	0.151179	18.9756	0.989778	0.335182	0.547551	-6.70971	U1_PDON-Pros
Q9NSI23	0.403956	16.287	0.98911	0.3355	0.547928	-6.71037	U1_PDON-Pros
Q9H6F53	-0.172296	19.6393	-0.988653	0.335717	0.548142	-6.71082	U1_PDON-Pros
P188593	0.140286	21.3396	0.985834	0.337062	0.550196	-6.71359	U1_PDON-Pros
Q8TCY93	-0.200859	17.1124	-0.985436	0.337253	0.550235	-6.71398	U1_PDON-Pros
P096223	0.128556	23.5324	0.985419	0.337261	0.550235	-6.714	U1_PDON-Pros
Q8WYH83	0.172579	17.0621	0.985226	0.337353	0.550244	-6.71419	U1_PDON-Pros
O603063	-0.0889266	21.7664	-0.984925	0.337497	0.550336	-6.71448	U1_PDON-Pros
Q028803	0.527041	23.6106	0.984468	0.337715	0.550551	-6.71493	U1_PDON-Pros
Q96CB93	0.463907	16.3335	0.984242	0.337823	0.550585	-6.71515	U1_PDON-Pros
P278163	-0.194213	23.6701	-0.98399	0.337944	0.550639	-6.7154	U1_PDON-Pros
Q9H9J43	0.20673	15.211	0.983062	0.338388	0.550921	-6.71631	U1_PDON-Pros
P001673	0.243772	16.933	0.98286	0.338485	0.550921	-6.71651	U1_PDON-Pros
Q75N033	-0.193343	18.4718	-0.982847	0.338491	0.550921	-6.71652	U1_PDON-Pros
Q9UJX23	-0.0987506	21.0042	-0.98279	0.338519	0.550921	-6.71658	U1_PDON-Pros
P129563	-0.108466	24.8022	-0.982719	0.338553	0.550921	-6.71665	U1_PDON-Pros
Q9H2I83	-0.425308	15.4828	-0.982261	0.338772	0.551137	-6.71709	U1_PDON-Pros
Q9NP733	0.310038	17.7453	0.981622	0.339078	0.551493	-6.71772	U1_PDON-Pros
Q7L2H73	0.126369	21.9195	0.980457	0.339638	0.552154	-6.71886	U1_PDON-Pros
Q9BQ393	0.142673	20.8366	0.980339	0.339694	0.552154	-6.71897	U1_PDON-Pros
Q9NRX53	-0.495175	15.6027	-0.98023	0.339747	0.552154	-6.71908	U1_PDON-Pros
Q9NQ293	-0.108958	20.721	-0.979926	0.339893	0.552249	-6.71938	U1_PDON-Pros
Q158333	0.301525	18.2481	0.979532	0.340082	0.552415	-6.71976	U1_PDON-Pros
Q9NVP13	0.23359	22.5802	0.9788	0.340434	0.552845	-6.72047	U1_PDON-Pros
Q86WR03	-0.122767	21.0681	-0.978312	0.340669	0.553084	-6.72095	U1_PDON-Pros
Q8NHV43	-0.158745	19.4813	-0.978077	0.340782	0.553126	-6.72118	U1_PDON-Pros
Q8IY183	0.153279	20.2561	0.977137	0.341235	0.55346	-6.7221	U1_PDON-Pros
Q9NX573	-0.264445	17.7927	-0.977091	0.341257	0.55346	-6.72214	U1_PDON-Pros
Q9BY773	0.147388	20.9037	0.976897	0.34135	0.55346	-6.72233	U1_PDON-Pros
Q133303	0.191247	19.3383	0.97681	0.341392	0.55346	-6.72241	U1_PDON-Pros
Q146673	0.283941	15.8818	0.97674	0.341426	0.55346	-6.72248	U1_PDON-Pros
Q5JUQ03	-0.383102	16.2234	-0.975359	0.342092	0.554398	-6.72383	U1_PDON-Pros
Q9BT813	-1.23927	16.6339	-0.974689	0.342416	0.554693	-6.72448	U1_PDON-Pros
Q9UGN53	0.341224	17.9926	0.974618	0.34245	0.554693	-6.72455	U1_PDON-Pros
P538033	-0.277537	16.9309	-0.973984	0.342756	0.555047	-6.72516	U1_PDON-Pros
Q8WYA03	0.349844	13.8692	0.973113	0.343177	0.55551	-6.72601	U1_PDON-Pros
Q96SY03	-0.123077	18.8123	-0.972871	0.343294	0.55551	-6.72624	U1_PDON-Pros
Q6DKI13	0.572352	16.696	0.972771	0.343343	0.55551	-6.72634	U1_PDON-Pros
P628473	-0.232367	22.1752	-0.972666	0.343394	0.55551	-6.72644	U1_PDON-Pros
P545783	-0.0916528	22.9543	-0.972413	0.343516	0.555566	-6.72669	U1_PDON-Pros
Q5MIZ73	-0.106364	19.6189	-0.972216	0.343611	0.555578	-6.72688	U1_PDON-Pros
O431893	-0.671558	15.1819	-0.971869	0.343779	0.555708	-6.72721	U1_PDON-Pros
P538053	-0.228183	15.9054	-0.971641	0.34389	0.555744	-6.72743	U1_PDON-Pros
Q9BSQ53	0.265864	15.6181	0.9707	0.344346	0.556339	-6.72835	U1_PDON-Pros
Q149743	-0.11062	24.134	-0.970142	0.344616	0.556634	-6.72889	U1_PDON-Pros
P277973	-0.12968	25.4	-0.969631	0.344864	0.556731	-6.72938	U1_PDON-Pros
Q8N1083	-0.293761	15.7567	-0.969478	0.344939	0.556731	-6.72953	U1_PDON-Pros
Q9P1Q03	0.451095	12.0409	0.969474	0.344941	0.556731	-6.72953	U1_PDON-Pros
Q9H2K03	0.155662	16.528	0.96909	0.345127	0.55689	-6.7299	U1_PDON-Pros
P356583	0.0874072	22.0223	0.968572	0.345379	0.557037	-6.7304	U1_PDON-Pros
Q025393	-0.384811	19.7912	-0.968539	0.345395	0.557037	-6.73044	U1_PDON-Pros
Q96CN43	0.189696	16.5905	0.968134	0.345591	0.557212	-6.73083	U1_PDON-Pros
Q96MG73	0.106845	18.4838	0.966945	0.34617	0.557875	-6.73198	U1_PDON-Pros
P624953	-0.118631	21.9593	-0.966926	0.346179	0.557875	-6.73199	U1_PDON-Pros
O754963	0.121357	19.7973	0.966308	0.34648	0.558217	-6.73259	U1_PDON-Pros
Q9BSY43	0.203957	16.8222	0.965798	0.346728	0.558374	-6.73308	U1_PDON-Pros
P005583	0.156059	26.6013	0.965745	0.346754	0.558374	-6.73313	U1_PDON-Pros
Q9NZC93	0.3655	16.5766	0.965391	0.346926	0.55851	-6.73347	U1_PDON-Pros
P392103	0.24837	18.5863	0.964615	0.347305	0.558977	-6.73422	U1_PDON-Pros
P562113	0.185319	18.9186	0.964216	0.347499	0.559147	-6.7346	U1_PDON-Pros
P206743	-0.102556	22.8705	-0.963972	0.347619	0.559197	-6.73484	U1_PDON-Pros
Q9Y2483	0.187934	17.6576	0.963791	0.347707	0.559197	-6.73501	U1_PDON-Pros
Q8IYB83	0.102067	20.2111	0.963044	0.348071	0.559641	-6.73573	U1_PDON-Pros
Q9UNW93	-0.47029	18.0896	-0.962355	0.348408	0.56004	-6.73639	U1_PDON-Pros
Q8IWD43	0.201408	18.1018	0.961995	0.348584	0.560066	-6.73674	U1_PDON-Pros
Q9BV383	0.148853	20.7559	0.961959	0.348602	0.560066	-6.73677	U1_PDON-Pros
Q996223	-0.236162	15.9671	-0.96145	0.348851	0.560324	-6.73726	U1_PDON-Pros
P533673	-0.175706	19.9017	-0.959538	0.349787	0.561685	-6.7391	U1_PDON-Pros
Q8IWZ83	-0.166397	19.8584	-0.9582	0.350443	0.562525	-6.74038	U1_PDON-Pros
Q136013	-0.256619	20.5373	-0.958109	0.350488	0.562525	-6.74046	U1_PDON-Pros
O004103	0.102159	24.1032	0.957512	0.350781	0.562824	-6.74104	U1_PDON-Pros
O754103	-0.0961903	21.3445	-0.957366	0.350853	0.562824	-6.74117	U1_PDON-Pros
Q86U903	-0.257552	16.7916	-0.956783	0.351139	0.563084	-6.74173	U1_PDON-Pros
P498483	0.134845	18.7663	0.956365	0.351344	0.563084	-6.74213	U1_PDON-Pros
Q9H2U23	0.10407	22.1583	0.956279	0.351387	0.563084	-6.74221	U1_PDON-Pros
A0FGR83	-0.11415	23.0659	-0.956146	0.351452	0.563084	-6.74234	U1_PDON-Pros
Q152083	-0.169679	19.4989	-0.956131	0.35146	0.563084	-6.74236	U1_PDON-Pros
Q8IZT63	-0.721513	15.945	-0.955066	0.351984	0.56374	-6.74337	U1_PDON-Pros
Q9NQH73	-0.16851	18.2361	-0.954935	0.352048	0.56374	-6.7435	U1_PDON-Pros
Q147383	0.210794	19.5141	0.954629	0.352199	0.563839	-6.74379	U1_PDON-Pros
P079193	0.122347	20.2037	0.954303	0.352359	0.563953	-6.7441	U1_PDON-Pros
O751653	-0.131715	20.8682	-0.953892	0.352562	0.564134	-6.74449	U1_PDON-Pros
Q6ULP23	-0.170668	18.1206	-0.952932	0.353035	0.564749	-6.74541	U1_PDON-Pros
P536023	0.106283	20.1036	0.952582	0.353208	0.564882	-6.74574	U1_PDON-Pros
Q8WX933	0.310683	16.0758	0.951847	0.35357	0.565319	-6.74644	U1_PDON-Pros
Q9UGP43	0.12934	18.975	0.951056	0.353961	0.565744	-6.74719	U1_PDON-Pros
Q130843	0.246854	19.6432	0.950946	0.354015	0.565744	-6.74729	U1_PDON-Pros
O603313	-0.302192	16.3842	-0.950713	0.354131	0.565775	-6.74752	U1_PDON-Pros
O004713	-0.151106	19.9053	-0.950545	0.354214	0.565775	-6.74768	U1_PDON-Pros
O148743	-0.161668	18.1371	-0.95016	0.354404	0.565936	-6.74804	U1_PDON-Pros
Q9H7L93	-0.11962	18.4244	-0.949361	0.354799	0.565963	-6.7488	U1_PDON-Pros
Q96HR33	-0.218528	17.8165	-0.949195	0.354881	0.565963	-6.74896	U1_PDON-Pros
Q9H2463	0.221233	14.1053	0.949082	0.354938	0.565963	-6.74906	U1_PDON-Pros
O004593	0.319373	16.6855	0.949059	0.354949	0.565963	-6.74909	U1_PDON-Pros
Q9UHR53	-0.130391	20.2355	-0.949056	0.35495	0.565963	-6.74909	U1_PDON-Pros
Q9NR333	0.119025	18.9965	0.94904	0.354958	0.565963	-6.7491	U1_PDON-Pros
Q999433	-0.144131	18.3855	-0.948706	0.355124	0.566085	-6.74942	U1_PDON-Pros
Q128023	0.403094	19.9424	0.947874	0.355536	0.566572	-6.75021	U1_PDON-Pros
Q9UJX63	-0.110268	18.4645	-0.947727	0.355609	0.566572	-6.75035	U1_PDON-Pros
Q8TDH93	0.207699	18.4183	0.947058	0.35594	0.566958	-6.75098	U1_PDON-Pros
Q96B453	-0.35141	15.1024	-0.9464	0.356267	0.567281	-6.75161	U1_PDON-Pros
Q152763	0.107433	21.0824	0.946274	0.35633	0.567281	-6.75172	U1_PDON-Pros
P320193	0.158362	19.0039	0.946107	0.356412	0.567281	-6.75188	U1_PDON-Pros
P492573	0.105052	22.1142	0.945296	0.356815	0.567685	-6.75265	U1_PDON-Pros
Q8IY573	0.265801	15.0454	0.945234	0.356846	0.567685	-6.75271	U1_PDON-Pros
Q2NKX83	0.081474	21.4812	0.943921	0.357499	0.5685	-6.75395	U1_PDON-Pros
Q141033	0.201886	24.554	0.943842	0.357538	0.5685	-6.75402	U1_PDON-Pros
Q144983	-0.12824	22.1526	-0.943556	0.35768	0.568583	-6.75429	U1_PDON-Pros
Q5VYK33	0.0751456	21.9397	0.943023	0.357946	0.568862	-6.7548	U1_PDON-Pros
Q8IXQ43	0.121041	21.1251	0.942604	0.358154	0.56905	-6.75519	U1_PDON-Pros
O958163	0.10074	20.2379	0.941479	0.358715	0.569798	-6.75625	U1_PDON-Pros
Q150143	0.343147	17.2841	0.940984	0.358962	0.570047	-6.75672	U1_PDON-Pros
P352403	-0.117098	18.2583	-0.9406	0.359154	0.570208	-6.75708	U1_PDON-Pros
Q5HYK33	0.138386	18.4754	0.939818	0.359544	0.570614	-6.75781	U1_PDON-Pros
Q9H0083	0.175808	19.549	0.939726	0.35959	0.570614	-6.7579	U1_PDON-Pros
Q68CQ43	0.173303	17.1946	0.939389	0.359758	0.570738	-6.75822	U1_PDON-Pros
Q86TI23	-0.115594	21.0239	-0.938606	0.360149	0.571215	-6.75895	U1_PDON-Pros
Q9NWZ53	0.308985	18.8959	0.938131	0.360387	0.571449	-6.7594	U1_PDON-Pros
Q7Z3V43	0.388255	16.134	0.937558	0.360674	0.57176	-6.75994	U1_PDON-Pros
Q8IWY93	0.229472	17.4439	0.936222	0.361343	0.572677	-6.76119	U1_PDON-Pros
P536113	-0.21816	18.3711	-0.935735	0.361587	0.572822	-6.76165	U1_PDON-Pros
Q151203	-0.150221	19.6879	-0.935679	0.361615	0.572822	-6.7617	U1_PDON-Pros
Q9UER73	-0.127746	18.3991	-0.934857	0.362027	0.573113	-6.76247	U1_PDON-Pros
Q6PIW43	-0.292359	15.6687	-0.934846	0.362033	0.573113	-6.76248	U1_PDON-Pros
Q9Y5J13	0.25101	20.0231	0.93469	0.362111	0.573113	-6.76262	U1_PDON-Pros
P834363	0.130647	19.5015	0.934589	0.362162	0.573113	-6.76272	U1_PDON-Pros
Q015183	-0.121359	25.1295	-0.933333	0.362792	0.573802	-6.76389	U1_PDON-Pros
O605513	0.293218	14.8959	0.933296	0.362811	0.573802	-6.76393	U1_PDON-Pros
Q8WWP73	-0.246014	15.7732	-0.932834	0.363043	0.573802	-6.76436	U1_PDON-Pros
Q96AQ63	-0.308026	16.7684	-0.932672	0.363125	0.573802	-6.76451	U1_PDON-Pros
Q9HC073	-0.432848	16.2408	-0.932638	0.363142	0.573802	-6.76454	U1_PDON-Pros
Q152333	-0.133526	24.7808	-0.932484	0.363219	0.573802	-6.76468	U1_PDON-Pros
Q147393	-0.328527	22.7368	-0.932409	0.363257	0.573802	-6.76476	U1_PDON-Pros
P550363	-0.138656	21.9674	-0.932277	0.363323	0.573802	-6.76488	U1_PDON-Pros
Q96EY13	0.158649	20.2788	0.931946	0.36349	0.573922	-6.76519	U1_PDON-Pros
P253113	-0.517084	15.845	-0.931119	0.363906	0.574436	-6.76596	U1_PDON-Pros
P355803	0.290814	18.6296	0.93044	0.364248	0.574813	-6.76659	U1_PDON-Pros
Q9NXX63	0.228831	17.0281	0.930101	0.364419	0.574813	-6.76691	U1_PDON-Pros
P054963	-0.475209	19.837	-0.929965	0.364488	0.574813	-6.76703	U1_PDON-Pros
O754463	0.220893	18.1342	0.929923	0.364509	0.574813	-6.76707	U1_PDON-Pros
Q9UHY13	-0.159811	19.8259	-0.928356	0.365299	0.575916	-6.76853	U1_PDON-Pros
Q9NX403	0.0896535	20.2336	0.92755	0.365706	0.576414	-6.76928	U1_PDON-Pros
Q929933	0.234227	15.3037	0.927347	0.365809	0.576431	-6.76947	U1_PDON-Pros
P515323	-0.116524	21.9289	-0.926128	0.366425	0.577259	-6.7706	U1_PDON-Pros
P081953	-0.176554	23.7479	-0.925656	0.366664	0.577348	-6.77104	U1_PDON-Pros
Q150273	0.175144	20.1237	0.925655	0.366665	0.577348	-6.77104	U1_PDON-Pros
Q079553	0.147702	23.5261	0.924708	0.367144	0.577959	-6.77192	U1_PDON-Pros
Q129043	0.119007	22.8851	0.923529	0.367741	0.578756	-6.77301	U1_PDON-Pros
P533503	-0.116348	20.9502	-0.923303	0.367856	0.578792	-6.77322	U1_PDON-Pros
Q9UKL03	0.188288	19.394	0.922712	0.368156	0.57912	-6.77376	U1_PDON-Pros
O437683	0.151787	21.2839	0.922459	0.368285	0.579178	-6.774	U1_PDON-Pros
Q6ZMZ33	-0.127345	20.4245	-0.92208	0.368477	0.579215	-6.77435	U1_PDON-Pros
Q9UKT53	0.306269	17.4226	0.922051	0.368491	0.579215	-6.77437	U1_PDON-Pros
P352683	0.099365	22.4114	0.921852	0.368593	0.57923	-6.77456	U1_PDON-Pros
P515303	0.435334	13.1752	0.92164	0.368701	0.579238	-6.77476	U1_PDON-Pros
Q9H9C13	-0.11825	18.9386	-0.921482	0.368781	0.579238	-6.7749	U1_PDON-Pros
Q8TCG23	-0.179955	16.9989	-0.921283	0.368882	0.579252	-6.77508	U1_PDON-Pros
Q9H3F63	-0.356642	16.6285	-0.92066	0.369198	0.579606	-6.77566	U1_PDON-Pros
Q011963	0.175353	19.7147	0.919105	0.36999	0.580704	-6.77709	U1_PDON-Pros
Q96QT63	-0.279326	15.2152	-0.918826	0.370132	0.580783	-6.77735	U1_PDON-Pros
Q9UNY43	0.211256	20.2374	0.918627	0.370233	0.580798	-6.77753	U1_PDON-Pros
Q9NNW73	0.146393	20.2918	0.918314	0.370393	0.580834	-6.77782	U1_PDON-Pros
Q9H6S03	0.126729	20.3067	0.917868	0.37062	0.580834	-6.77823	U1_PDON-Pros
Q9UBG03	0.108272	20.6464	0.917814	0.370648	0.580834	-6.77828	U1_PDON-Pros
Q128823	-0.238856	18.1693	-0.91772	0.370696	0.580834	-6.77837	U1_PDON-Pros
Q928453	0.131817	16.2772	0.917549	0.370783	0.580834	-6.77853	U1_PDON-Pros
O007483	-0.315229	13.4761	-0.9175	0.370808	0.580834	-6.77857	U1_PDON-Pros
P099723	0.124178	20.7294	0.916489	0.371324	0.581392	-6.7795	U1_PDON-Pros
Q924663	0.187682	19.6912	0.916442	0.371348	0.581392	-6.77954	U1_PDON-Pros
O602313	-0.114289	22.2817	-0.916145	0.371499	0.581485	-6.77982	U1_PDON-Pros
Q5CZC03	0.547621	14.6615	0.915451	0.371854	0.581896	-6.78045	U1_PDON-Pros
Q995493	0.154783	20.3198	0.914887	0.372142	0.58208	-6.78097	U1_PDON-Pros
P358133	0.136731	19.1047	0.91486	0.372156	0.58208	-6.781	U1_PDON-Pros
Q5H8C13	0.461907	15.8462	0.913974	0.372608	0.582644	-6.78181	U1_PDON-Pros
Q078903	0.830643	15.6181	0.913655	0.372772	0.582755	-6.7821	U1_PDON-Pros
P205853	-0.159272	18.3128	-0.912951	0.373132	0.583175	-6.78275	U1_PDON-Pros
Q5VZE53	-0.310545	18.0893	-0.912683	0.37327	0.583245	-6.78299	U1_PDON-Pros
Q9UFC03	-0.142345	19.3672	-0.911992	0.373623	0.583654	-6.78362	U1_PDON-Pros
Q9UM223	0.201276	17.9191	0.911784	0.37373	0.583677	-6.78381	U1_PDON-Pros
P162983	-0.229912	18.1093	-0.911404	0.373925	0.583837	-6.78416	U1_PDON-Pros
P329423	-0.151157	19.5726	-0.910967	0.374149	0.584043	-6.78456	U1_PDON-Pros
O436173	0.10747	20.9143	0.910532	0.374372	0.584246	-6.78496	U1_PDON-Pros
Q9BYI33	-0.308817	16.6275	-0.909101	0.375107	0.585249	-6.78627	U1_PDON-Pros
A8MW923	0.397829	16.8025	0.908914	0.375203	0.585255	-6.78644	U1_PDON-Pros
P176763	-0.177858	18.1344	-0.908522	0.375405	0.585425	-6.78679	U1_PDON-Pros
O436763	0.140956	19.2651	0.907643	0.375857	0.585985	-6.78759	U1_PDON-Pros
Q128303	-0.217063	18.6256	-0.906896	0.376242	0.58644	-6.78827	U1_PDON-Pros
Q9Y3A43	0.468983	18.0289	0.904992	0.377223	0.587824	-6.79001	U1_PDON-Pros
Q136153	-0.244126	15.7993	-0.90377	0.377854	0.588662	-6.79111	U1_PDON-Pros
P0CG393	0.393788	20.2995	0.903217	0.378139	0.588917	-6.79162	U1_PDON-Pros
Q9HD473	0.214444	16.6318	0.903085	0.378208	0.588917	-6.79174	U1_PDON-Pros
O753513	-0.108726	21.4468	-0.902913	0.378297	0.588917	-6.79189	U1_PDON-Pros
P522943	0.137579	21.0757	0.902279	0.378624	0.589281	-6.79247	U1_PDON-Pros
A0JLT23	0.314477	15.6482	0.902023	0.378757	0.589343	-6.7927	U1_PDON-Pros
P211273	0.147708	19.359	0.901647	0.378951	0.589501	-6.79304	U1_PDON-Pros
Q9BX693	-0.219395	15.599	-0.901443	0.379057	0.58952	-6.79322	U1_PDON-Pros
Q8N1293	-0.126891	17.6968	-0.90126	0.379152	0.589522	-6.79339	U1_PDON-Pros
Q5VZL53	-0.122272	19.835	-0.900552	0.379518	0.589897	-6.79403	U1_PDON-Pros
Q150423	-0.0822103	21.8338	-0.900433	0.37958	0.589897	-6.79414	U1_PDON-Pros
Q9BRP83	0.147538	20.1839	0.899245	0.380196	0.590513	-6.79521	U1_PDON-Pros
Q145733	0.305648	15.9966	0.899197	0.38022	0.590513	-6.79525	U1_PDON-Pros
Q8TDX73	-0.295622	17.5459	-0.899025	0.38031	0.590513	-6.79541	U1_PDON-Pros
Q9Y2W63	-0.138442	18.5555	-0.898828	0.380411	0.590513	-6.79559	U1_PDON-Pros
Q9P2I03	-0.0798067	21.1506	-0.898767	0.380443	0.590513	-6.79564	U1_PDON-Pros
Q9P2653	0.1316	20.085	0.898171	0.380753	0.590776	-6.79618	U1_PDON-Pros
Q6ZYL43	0.14463	16.8883	0.898081	0.380799	0.590776	-6.79626	U1_PDON-Pros
Q155263	-0.323793	15.8072	-0.897518	0.381092	0.591085	-6.79677	U1_PDON-Pros
O007623	-0.216102	17.4062	-0.897064	0.381328	0.591305	-6.79718	U1_PDON-Pros
Q9H8V33	-0.317867	15.7329	-0.896808	0.381461	0.591367	-6.79741	U1_PDON-Pros
Q9Y6X93	0.190595	17.28	0.895886	0.38194	0.591965	-6.79824	U1_PDON-Pros
Q9BQP73	0.345539	16.5888	0.894235	0.382799	0.593151	-6.79972	U1_PDON-Pros
Q166293	0.09958	22.5244	0.893346	0.383263	0.593655	-6.80052	U1_PDON-Pros
Q8N4883	0.215813	16.6887	0.893165	0.383357	0.593655	-6.80069	U1_PDON-Pros
Q9H8M23	-0.209628	17.2694	-0.893014	0.383436	0.593655	-6.80082	U1_PDON-Pros
P200423	0.152171	22.5681	0.89289	0.3835	0.593655	-6.80093	U1_PDON-Pros
Q154773	-0.103652	21.1712	-0.892437	0.383737	0.593765	-6.80134	U1_PDON-Pros
Q9NZL43	-0.109464	20.8232	-0.892001	0.383964	0.593765	-6.80173	U1_PDON-Pros
Q9P0033	0.404708	16.2031	0.891971	0.38398	0.593765	-6.80176	U1_PDON-Pros
P479293	-0.769911	16.3983	-0.891963	0.383984	0.593765	-6.80176	U1_PDON-Pros
P054123	-1.21768	14.9372	-0.891817	0.38406	0.593765	-6.80189	U1_PDON-Pros
Q9Y5P63	0.210494	19.8848	0.89153	0.38421	0.593765	-6.80215	U1_PDON-Pros
P491163	-0.450817	16.5816	-0.891351	0.384303	0.593765	-6.80231	U1_PDON-Pros
O148023	0.113052	19.9623	0.891315	0.384322	0.593765	-6.80234	U1_PDON-Pros
O436843	0.132549	22.0091	0.890658	0.384666	0.594009	-6.80293	U1_PDON-Pros
Q5XPI43	0.185238	17.9867	0.890654	0.384668	0.594009	-6.80294	U1_PDON-Pros
Q132433	-0.163929	21.4978	-0.890134	0.38494	0.594228	-6.8034	U1_PDON-Pros
P600593	0.238958	17.704	0.890005	0.385007	0.594228	-6.80352	U1_PDON-Pros
P220833	0.279314	16.1375	0.889842	0.385092	0.594228	-6.80366	U1_PDON-Pros
Q8IV083	-0.18376	19.367	-0.889275	0.385389	0.594541	-6.80417	U1_PDON-Pros
P223073	0.0822464	22.8205	0.888885	0.385593	0.594711	-6.80452	U1_PDON-Pros
Q9Y4B63	0.0994818	20.1214	0.888543	0.385772	0.594841	-6.80482	U1_PDON-Pros
Q5T6V53	-0.10094	20.1814	-0.88835	0.385873	0.594852	-6.805	U1_PDON-Pros
P300843	-0.123822	22.8549	-0.887673	0.386228	0.595254	-6.8056	U1_PDON-Pros
P469523	0.251788	15.3723	0.887254	0.386447	0.595447	-6.80598	U1_PDON-Pros
O437663	0.48114	14.9504	0.886641	0.386769	0.595798	-6.80652	U1_PDON-Pros
P249413	0.0982814	20.7852	0.886255	0.386971	0.595964	-6.80687	U1_PDON-Pros
P287023	0.0962822	17.7124	0.885641	0.387293	0.596315	-6.80741	U1_PDON-Pros
Q2NL823	0.139219	21.3805	0.884774	0.387749	0.596861	-6.80818	U1_PDON-Pros
Q8IXT53	-0.0999455	20.7899	-0.884607	0.387837	0.596861	-6.80833	U1_PDON-Pros
Q9NVK53	-0.117349	17.7441	-0.883814	0.388254	0.597357	-6.80904	U1_PDON-Pros
Q8N5113	-0.187101	17.3654	-0.883244	0.388553	0.597407	-6.80954	U1_PDON-Pros
P080473	-0.173422	18.1071	-0.88311	0.388624	0.597407	-6.80966	U1_PDON-Pros
Q86SX63	0.166552	20.2037	0.883042	0.388659	0.597407	-6.80972	U1_PDON-Pros
Q9NX383	-0.325104	15.3266	-0.883033	0.388664	0.597407	-6.80973	U1_PDON-Pros
P623163	0.0963389	22.1853	0.882593	0.388896	0.597593	-6.81012	U1_PDON-Pros
P629133	-0.14932	23.6431	-0.882444	0.388974	0.597593	-6.81026	U1_PDON-Pros
Q995983	0.100083	21.142	0.881983	0.389217	0.597821	-6.81066	U1_PDON-Pros
Q7Z3B43	-0.0755958	20.6325	-0.880296	0.390106	0.599041	-6.81216	U1_PDON-Pros
Q6ZRS23	-0.160094	18.5287	-0.879251	0.390658	0.599742	-6.81309	U1_PDON-Pros
P412183	0.447894	23.0123	0.878728	0.390934	0.60002	-6.81355	U1_PDON-Pros
Q9C0D33	0.327251	15.0407	0.878182	0.391223	0.600191	-6.81403	U1_PDON-Pros
Q7L1T63	-0.119469	18.4822	-0.878158	0.391235	0.600191	-6.81405	U1_PDON-Pros
Q9BV683	0.173537	18.3354	0.877783	0.391433	0.600349	-6.81438	U1_PDON-Pros
P425663	-0.119792	21.0758	-0.877417	0.391627	0.6005	-6.81471	U1_PDON-Pros
Q141653	-0.12209	21.7311	-0.876912	0.391894	0.600514	-6.81515	U1_PDON-Pros
P149233	0.500511	19.6398	0.87689	0.391906	0.600514	-6.81517	U1_PDON-Pros
Q9Y3E13	-0.390677	15.8017	-0.876862	0.391921	0.600514	-6.8152	U1_PDON-Pros
Q8N6G53	-0.1315	15.1529	-0.876196	0.392273	0.600908	-6.81578	U1_PDON-Pros
P679363	-0.194831	23.6203	-0.874889	0.392965	0.601823	-6.81694	U1_PDON-Pros
O953823	0.399967	13.0374	0.874499	0.393172	0.601909	-6.81728	U1_PDON-Pros
Q9P2093	0.215529	16.0138	0.874424	0.393212	0.601909	-6.81735	U1_PDON-Pros
Q9UN863	-0.0929075	21.151	-0.873548	0.393676	0.602474	-6.81812	U1_PDON-Pros
P783713	0.0964098	25.3143	0.872596	0.394182	0.603102	-6.81895	U1_PDON-Pros
O007673	-0.22224	18.2842	-0.871754	0.394629	0.60364	-6.81969	U1_PDON-Pros
Q088283	-0.288732	16.4167	-0.869729	0.395706	0.605142	-6.82147	U1_PDON-Pros
Q105673	-0.0953912	21.5496	-0.86938	0.395892	0.605279	-6.82177	U1_PDON-Pros
O149493	0.124818	20.8341	0.868912	0.396142	0.605498	-6.82218	U1_PDON-Pros
Q6IN843	0.175917	18.4722	0.868752	0.396227	0.605498	-6.82232	U1_PDON-Pros
Q9P2153	0.158305	16.8424	0.868256	0.396491	0.605561	-6.82276	U1_PDON-Pros
Q9NTJ53	0.0876041	23.1297	0.868194	0.396524	0.605561	-6.82281	U1_PDON-Pros
Q9NX633	0.145352	23.1995	0.868135	0.396555	0.605561	-6.82286	U1_PDON-Pros
Q96GA73	-0.13192	19.3732	-0.867766	0.396752	0.605716	-6.82319	U1_PDON-Pros
Q96BN83	-0.254536	20.2127	-0.867427	0.396933	0.605845	-6.82348	U1_PDON-Pros
P327803	0.155538	18.4011	0.866141	0.39762	0.606747	-6.8246	U1_PDON-Pros
O607163	0.257696	16.2953	0.865862	0.397769	0.606827	-6.82485	U1_PDON-Pros
Q9NWV83	0.124586	19.7828	0.865683	0.397864	0.606827	-6.825	U1_PDON-Pros
O147333	0.154394	18.782	0.865117	0.398167	0.606978	-6.8255	U1_PDON-Pros
P372683	-0.107274	20.989	-0.864962	0.39825	0.606978	-6.82563	U1_PDON-Pros
Q8NBU53	-0.202433	20.0243	-0.864959	0.398251	0.606978	-6.82564	U1_PDON-Pros
P497203	-0.122789	21.4665	-0.864534	0.398479	0.607169	-6.82601	U1_PDON-Pros
P610063	-0.0934404	21.5975	-0.864365	0.398569	0.607169	-6.82615	U1_PDON-Pros
Q132473	-0.117719	22.7794	-0.86383	0.398855	0.607459	-6.82662	U1_PDON-Pros
Q8WTS13	0.389427	13.8916	0.861408	0.400153	0.609152	-6.82872	U1_PDON-Pros
Q994183	-0.242006	17.1294	-0.861396	0.400159	0.609152	-6.82873	U1_PDON-Pros
P153363	0.174272	17.3565	0.860838	0.400459	0.609461	-6.82922	U1_PDON-Pros
P160833	0.328028	16.4745	0.85982	0.401005	0.610145	-6.8301	U1_PDON-Pros
Q9Y4P83	0.123975	19.4993	0.85902	0.401435	0.610598	-6.8308	U1_PDON-Pros
Q9NWW53	-0.309785	14.8579	-0.858907	0.401496	0.610598	-6.83089	U1_PDON-Pros
O607043	0.339817	13.9496	0.858211	0.40187	0.61102	-6.83149	U1_PDON-Pros
P486433	0.08715	25.2978	0.857583	0.402208	0.611258	-6.83204	U1_PDON-Pros
Q5M7Z03	-0.711471	12.409	-0.857254	0.402385	0.611258	-6.83232	U1_PDON-Pros
P557693	0.116048	22.0587	0.857237	0.402394	0.611258	-6.83234	U1_PDON-Pros
P280663	0.0762589	21.9389	0.857201	0.402413	0.611258	-6.83237	U1_PDON-Pros
O153793	0.14787	18.057	0.856889	0.402581	0.611366	-6.83264	U1_PDON-Pros
Q53H473	0.322943	17.9618	0.855821	0.403157	0.611961	-6.83356	U1_PDON-Pros
Q1MSJ53	0.294054	15.0833	0.85979	0.403166	0.611961	-6.71736	U1_PDON-Pros
O756293	0.133756	18.2527	0.854106	0.404082	0.613103	-6.83504	U1_PDON-Pros
Q6ICG63	0.162908	18.1632	0.854048	0.404113	0.613103	-6.83509	U1_PDON-Pros
Q6P3S13	0.292985	13.4759	0.853306	0.404514	0.613564	-6.83573	U1_PDON-Pros
Q9UEY83	0.180802	17.5046	0.851072	0.405722	0.615249	-6.83765	U1_PDON-Pros
P112343	-0.13656	20.4829	-0.850569	0.405994	0.615514	-6.83808	U1_PDON-Pros
P128833	0.510275	17.2146	0.850102	0.406246	0.615743	-6.83848	U1_PDON-Pros
Q131113	0.116526	20.5673	0.849772	0.406425	0.615743	-6.83876	U1_PDON-Pros
Q9BSW23	0.191016	17.4303	0.84975	0.406437	0.615743	-6.83878	U1_PDON-Pros
P511513	-0.155867	18.6832	-0.849301	0.406681	0.615825	-6.83917	U1_PDON-Pros
Q083783	-0.0936869	21.936	-0.849292	0.406686	0.615825	-6.83918	U1_PDON-Pros
Q8IWF23	0.247166	15.736	0.848837	0.406932	0.61605	-6.83957	U1_PDON-Pros
Q6P1583	0.305772	16.214	0.848183	0.407287	0.616262	-6.84012	U1_PDON-Pros
Q9UGU03	0.106135	18.0683	0.848013	0.407379	0.616262	-6.84027	U1_PDON-Pros
Q8IYS83	-0.470123	16.2081	-0.847921	0.407429	0.616262	-6.84035	U1_PDON-Pros
O604763	0.26134	15.6066	0.847861	0.407462	0.616262	-6.8404	U1_PDON-Pros
Q9UKB33	0.221034	18.0568	0.847305	0.407764	0.616571	-6.84088	U1_PDON-Pros
Q9NZN83	0.161695	18.5706	0.846976	0.407942	0.616693	-6.84116	U1_PDON-Pros
Q011303	0.128565	21.856	0.846655	0.408117	0.616809	-6.84143	U1_PDON-Pros
Q5PSV43	0.199479	15.9444	0.846097	0.408419	0.617119	-6.84191	U1_PDON-Pros
Q9Y4X53	-0.0970624	21.0441	-0.844981	0.409027	0.617889	-6.84286	U1_PDON-Pros
Q9UFF93	0.307821	14.032	0.844591	0.409239	0.617963	-6.84319	U1_PDON-Pros
O759553	0.0756252	20.7434	0.844532	0.409271	0.617963	-6.84324	U1_PDON-Pros
Q96DE53	0.154357	16.7836	0.84422	0.409441	0.617983	-6.84351	U1_PDON-Pros
Q7L8L63	-0.096452	19.2616	-0.844148	0.40948	0.617983	-6.84357	U1_PDON-Pros
O753683	-0.112337	22.5936	-0.842785	0.410222	0.618843	-6.84473	U1_PDON-Pros
P562823	0.276608	17.8407	0.842743	0.410245	0.618843	-6.84477	U1_PDON-Pros
P062413	0.173453	16.6269	0.842133	0.410577	0.61898	-6.84529	U1_PDON-Pros
Q6ZRP73	-0.224959	18.2434	-0.841901	0.410704	0.61898	-6.84548	U1_PDON-Pros
Q141293	-0.514422	16.2118	-0.84187	0.410721	0.61898	-6.84551	U1_PDON-Pros
Q995363	0.1138	22.0708	0.841858	0.410728	0.61898	-6.84552	U1_PDON-Pros
Q6AI083	0.357643	14.5886	0.84165	0.410841	0.619003	-6.8457	U1_PDON-Pros
Q929953	-0.0952809	17.2354	-0.841092	0.411146	0.619315	-6.84617	U1_PDON-Pros
Q8WUM43	0.0693306	24.943	0.840265	0.411597	0.619847	-6.84687	U1_PDON-Pros
P111423	0.119262	26.1905	0.840065	0.411707	0.619864	-6.84704	U1_PDON-Pros
Q9HAD43	0.178151	17.7411	0.839885	0.411805	0.619864	-6.8472	U1_PDON-Pros
Q9BTL33	0.218201	18.9753	0.838977	0.412301	0.620464	-6.84797	U1_PDON-Pros
Q9BVK23	0.404297	17.3571	0.838577	0.41252	0.620645	-6.8483	U1_PDON-Pros
Q4KMP73	0.087413	19.785	0.838312	0.412665	0.620716	-6.84853	U1_PDON-Pros
Q153613	0.271359	16.2204	0.837993	0.412839	0.62083	-6.8488	U1_PDON-Pros
Q8N7663	-0.101932	20.7955	-0.837008	0.413379	0.621494	-6.84963	U1_PDON-Pros
Q9GZQ33	-0.143423	18.3878	-0.836076	0.413889	0.621924	-6.85042	U1_PDON-Pros
P519463	-0.114281	19.1737	-0.835973	0.413946	0.621924	-6.85051	U1_PDON-Pros
Q96G463	0.0893394	21.1187	0.835846	0.414015	0.621924	-6.85061	U1_PDON-Pros
Q9BRJ63	-0.332895	18.2881	-0.835481	0.414216	0.621924	-6.85092	U1_PDON-Pros
Q9UG563	0.336566	15.8905	0.835455	0.41423	0.621924	-6.85094	U1_PDON-Pros
Q137403	-0.408465	15.0161	-0.835276	0.414328	0.621924	-6.85109	U1_PDON-Pros
Q998713	0.170912	18.6672	0.835229	0.414354	0.621924	-6.85113	U1_PDON-Pros
Q9H2U13	-0.0817576	21.0596	-0.834489	0.41476	0.622333	-6.85176	U1_PDON-Pros
P243113	0.190303	20.6587	0.834374	0.414823	0.622333	-6.85186	U1_PDON-Pros
Q9H0V93	-0.151906	17.1518	-0.833451	0.41533	0.622946	-6.85263	U1_PDON-Pros
Q9NWH93	-0.13565	21.7524	-0.833239	0.415446	0.622972	-6.85281	U1_PDON-Pros
Q9Y5S93	0.102561	20.6104	0.831864	0.416202	0.623958	-6.85397	U1_PDON-Pros
Q9NVS93	0.171073	19.4561	0.83132	0.416502	0.624259	-6.85443	U1_PDON-Pros
P254903	-0.482829	20.5429	-0.829642	0.417426	0.625378	-6.85583	U1_PDON-Pros
Q8IXJ63	-0.123572	19.1314	-0.829605	0.417446	0.625378	-6.85586	U1_PDON-Pros
Q96NL63	0.454653	13.7408	0.829395	0.417562	0.625403	-6.85604	U1_PDON-Pros
P079923	-0.170209	17.4278	-0.828295	0.418169	0.626164	-6.85696	U1_PDON-Pros
P839163	0.144124	19.7947	0.82726	0.41874	0.626777	-6.85783	U1_PDON-Pros
Q6UW683	-0.129437	18.4033	-0.827194	0.418777	0.626777	-6.85788	U1_PDON-Pros
Q96CW13	-0.116304	22.1318	-0.826635	0.419085	0.627091	-6.85835	U1_PDON-Pros
Q153703	0.112604	22.0765	0.826316	0.419262	0.627206	-6.85862	U1_PDON-Pros
P355443	-0.683403	15.4492	-0.826055	0.419406	0.627211	-6.85884	U1_PDON-Pros
Q8NCX03	-0.358489	17.0756	-0.825951	0.419463	0.627211	-6.85892	U1_PDON-Pros
Q9UHV73	0.212156	14.797	0.824618	0.420201	0.628109	-6.86003	U1_PDON-Pros
Q969S23	0.515884	14.9773	0.824492	0.420271	0.628109	-6.86014	U1_PDON-Pros
O956393	-0.182111	18.9451	-0.824327	0.420362	0.628109	-6.86028	U1_PDON-Pros
Q8NCE03	0.190474	16.296	0.824083	0.420497	0.628162	-6.86048	U1_PDON-Pros
O951693	0.256632	17.1484	0.823536	0.4208	0.628467	-6.86094	U1_PDON-Pros
O605083	-0.167182	20.5568	-0.822709	0.421258	0.629002	-6.86162	U1_PDON-Pros
Q96P703	-0.081376	21.4907	-0.822347	0.421459	0.629153	-6.86193	U1_PDON-Pros
Q137243	0.109427	21.4969	0.821902	0.421706	0.629373	-6.8623	U1_PDON-Pros
Q8WYQ53	0.151763	17.512	0.821182	0.422105	0.62982	-6.86289	U1_PDON-Pros
P202903	-0.157763	22.2793	-0.819119	0.423251	0.631382	-6.86461	U1_PDON-Pros
O003993	-0.154862	18.3502	-0.818839	0.423407	0.631465	-6.86484	U1_PDON-Pros
P504023	0.258697	19.5744	0.818635	0.423521	0.631486	-6.86501	U1_PDON-Pros
Q9H0C83	-0.0762711	22.4391	-0.817782	0.423995	0.631928	-6.86571	U1_PDON-Pros
Q135553	0.0886096	19.8661	0.817742	0.424018	0.631928	-6.86575	U1_PDON-Pros
Q9NPD33	0.161368	19.2578	0.816878	0.424499	0.632445	-6.86646	U1_PDON-Pros
Q86UV53	0.076713	20.5874	0.816761	0.424564	0.632445	-6.86656	U1_PDON-Pros
Q5VST63	0.176936	16.9948	0.816103	0.424931	0.632841	-6.8671	U1_PDON-Pros
P313233	0.154603	18.797	0.815849	0.425072	0.632903	-6.86731	U1_PDON-Pros
Q9NXJ53	0.377198	15.1482	0.815443	0.425299	0.633091	-6.86765	U1_PDON-Pros
Q71RG43	0.283379	13.8181	0.814705	0.42571	0.633555	-6.86825	U1_PDON-Pros
O953473	-0.0619024	24.6207	-0.814466	0.425844	0.633605	-6.86845	U1_PDON-Pros
Q154683	0.484984	13.9969	0.81487	0.426215	0.633973	-6.80912	U1_PDON-Pros
O602623	0.473258	16.492	0.813663	0.426292	0.633973	-6.86911	U1_PDON-Pros
Q929943	0.403497	12.6367	0.812256	0.427079	0.634865	-6.87027	U1_PDON-Pros
Q9BXX33	0.261884	17.2013	0.812135	0.427146	0.634865	-6.87037	U1_PDON-Pros
P610733	0.326426	14.2085	0.812051	0.427193	0.634865	-6.87044	U1_PDON-Pros
Q9UKV83	0.0971078	19.2126	0.811796	0.427336	0.634928	-6.87065	U1_PDON-Pros
P086513	0.249448	18.5149	0.811388	0.427564	0.635118	-6.87098	U1_PDON-Pros
O954783	-0.125974	19.3184	-0.810381	0.428128	0.635681	-6.87181	U1_PDON-Pros
O432923	-0.179584	18.17	-0.810352	0.428144	0.635681	-6.87184	U1_PDON-Pros
Q142413	0.180998	17.4416	0.810033	0.428323	0.635797	-6.8721	U1_PDON-Pros
P497923	0.0783799	23.279	0.809837	0.428433	0.635811	-6.87226	U1_PDON-Pros
O756763	0.118484	17.9626	0.808936	0.428938	0.636411	-6.873	U1_PDON-Pros
P507473	0.158795	16.7171	0.808654	0.429096	0.636419	-6.87323	U1_PDON-Pros
Q994903	0.316968	17.9381	0.808567	0.429145	0.636419	-6.8733	U1_PDON-Pros
Q9BRX93	0.13879	17.8238	0.8074	0.4298	0.637116	-6.87425	U1_PDON-Pros
O604933	-0.143614	20.9767	-0.807259	0.429879	0.637116	-6.87437	U1_PDON-Pros
O153723	0.0813578	22.8333	0.806545	0.43028	0.637116	-6.87495	U1_PDON-Pros
Q9ULI03	0.137276	18.3494	0.806509	0.4303	0.637116	-6.87498	U1_PDON-Pros
Q150313	0.123387	20.8066	0.806462	0.430327	0.637116	-6.87502	U1_PDON-Pros
P546193	-0.107947	20.3691	-0.806451	0.430332	0.637116	-6.87503	U1_PDON-Pros
Q925473	0.086558	20.3531	0.806335	0.430398	0.637116	-6.87512	U1_PDON-Pros
Q5VWZ23	-0.289204	19.391	-0.806293	0.430421	0.637116	-6.87516	U1_PDON-Pros
Q9NYF83	0.088198	23.2897	0.805965	0.430606	0.637212	-6.87543	U1_PDON-Pros
O755033	0.176683	18.1169	0.80582	0.430687	0.637212	-6.87554	U1_PDON-Pros
Q9H3S43	-0.196217	18.0509	-0.805151	0.431063	0.637473	-6.87609	U1_PDON-Pros
Q9BWH23	0.127723	19.2557	0.805147	0.431066	0.637473	-6.87609	U1_PDON-Pros
P610863	0.0721703	21.7868	0.804629	0.431357	0.637653	-6.87652	U1_PDON-Pros
P490693	0.69229	14.1536	0.804572	0.431389	0.637653	-6.87656	U1_PDON-Pros
P525943	-0.287955	20.4192	-0.803682	0.43189	0.638245	-6.87729	U1_PDON-Pros
Q9UIF73	-0.521176	15.9423	-0.803088	0.432225	0.63859	-6.87777	U1_PDON-Pros
P524293	0.354705	16.5075	0.802815	0.432379	0.638668	-6.87799	U1_PDON-Pros
P365073	0.0878523	21.071	0.801964	0.432858	0.639227	-6.87868	U1_PDON-Pros
Q96KG93	-0.0981871	19.5519	-0.801497	0.433122	0.639467	-6.87906	U1_PDON-Pros
Q9BW613	0.0886427	19.7961	0.80037	0.433758	0.640174	-6.87998	U1_PDON-Pros
P526573	-0.217599	18.8414	-0.800289	0.433804	0.640174	-6.88004	U1_PDON-Pros
Q6UN153	-0.0962633	20.7175	-0.799653	0.434163	0.640554	-6.88056	U1_PDON-Pros
P050233	0.0801405	23.508	0.799475	0.434264	0.640554	-6.8807	U1_PDON-Pros
O751513	0.283314	17.3436	0.799293	0.434367	0.640557	-6.88085	U1_PDON-Pros
O605733	-0.134333	18.6181	-0.798941	0.434565	0.640673	-6.88114	U1_PDON-Pros
O948863	-0.246083	15.9849	-0.798649	0.43473	0.640673	-6.88137	U1_PDON-Pros
Q9NWB73	0.224489	17.1543	0.798616	0.434749	0.640673	-6.8814	U1_PDON-Pros
Q96BR13	-0.136811	16.3579	-0.797731	0.43525	0.641173	-6.88212	U1_PDON-Pros
Q96MH63	0.247811	15.1283	0.797492	0.435385	0.641173	-6.88231	U1_PDON-Pros
Q9H0D63	0.0632653	22.72	0.797478	0.435393	0.641173	-6.88232	U1_PDON-Pros
P622413	0.0819059	23.5092	0.7972	0.43555	0.641203	-6.88254	U1_PDON-Pros
Q9UI303	0.209789	19.7453	0.797066	0.435627	0.641203	-6.88265	U1_PDON-Pros
O751523	-0.136191	20.0476	-0.796825	0.435763	0.641203	-6.88285	U1_PDON-Pros
Q9NW643	-0.0931393	21.9288	-0.796591	0.435896	0.641203	-6.88304	U1_PDON-Pros
P263583	-0.152857	23.6285	-0.79643	0.435986	0.641203	-6.88317	U1_PDON-Pros
Q9UQ133	0.0946349	20.0004	0.796367	0.436022	0.641203	-6.88322	U1_PDON-Pros
O951393	0.161549	19.6207	0.794794	0.436914	0.642365	-6.88449	U1_PDON-Pros
P467363	0.0936831	19.9396	0.794493	0.437085	0.642467	-6.88473	U1_PDON-Pros
Q96BP33	-0.0817622	21.3389	-0.794169	0.437268	0.64249	-6.88499	U1_PDON-Pros
Q9H5823	0.268467	16.0708	0.794107	0.437304	0.64249	-6.88504	U1_PDON-Pros
Q569K63	0.671426	15.0168	0.793868	0.437439	0.64254	-6.88523	U1_PDON-Pros
P840853	-0.272064	19.9373	-0.793663	0.437556	0.642562	-6.8854	U1_PDON-Pros
Q9UPY33	0.108526	18.54	0.793329	0.437746	0.642579	-6.88567	U1_PDON-Pros
O953613	-0.398955	14.8304	-0.793241	0.437796	0.642579	-6.88574	U1_PDON-Pros
Q8NBT23	0.0752952	20.414	0.793106	0.437872	0.642579	-6.88584	U1_PDON-Pros
Q6Y1H23	-0.190948	17.8152	-0.792652	0.43813	0.642808	-6.88621	U1_PDON-Pros
Q9HB583	0.402733	16.2635	0.791471	0.438801	0.643643	-6.88716	U1_PDON-Pros
P047333	0.137662	18.895	0.791227	0.43894	0.643698	-6.88735	U1_PDON-Pros
Q128463	-0.114081	20.1504	-0.790941	0.439103	0.643763	-6.88758	U1_PDON-Pros
Q925423	0.191222	17.3742	0.790792	0.439188	0.643763	-6.8877	U1_PDON-Pros
P783473	-0.0891581	23.3457	-0.790468	0.439372	0.643883	-6.88796	U1_PDON-Pros
P321893	0.0748961	21.0811	0.789861	0.439718	0.64424	-6.88845	U1_PDON-Pros
Q9H0J93	-0.259543	15.9891	-0.788289	0.440614	0.645346	-6.88971	U1_PDON-Pros
Q128733	0.146234	19.6284	0.788178	0.440677	0.645346	-6.8898	U1_PDON-Pros
Q9Y2Q33	0.089353	21.8023	0.787959	0.440802	0.64538	-6.88997	U1_PDON-Pros
Q58FF63	0.488169	15.0204	0.787131	0.441274	0.645894	-6.89063	U1_PDON-Pros
O947593	-0.245196	15.8087	-0.786854	0.441432	0.645894	-6.89085	U1_PDON-Pros
O756913	0.202693	20.3821	0.786807	0.441459	0.645894	-6.89089	U1_PDON-Pros
Q043233	-0.0926163	21.1244	-0.786341	0.441726	0.645927	-6.89126	U1_PDON-Pros
Q9UBT23	-0.0868713	23.1061	-0.786312	0.441742	0.645927	-6.89129	U1_PDON-Pros
Q9NXW93	-0.395698	14.7722	-0.786231	0.441789	0.645927	-6.89135	U1_PDON-Pros
P629873	-0.347492	18.4244	-0.785077	0.442448	0.646741	-6.89227	U1_PDON-Pros
Q969E83	-0.280201	19.1259	-0.784859	0.442572	0.646773	-6.89244	U1_PDON-Pros
Q9NW133	0.238151	20.3049	0.784447	0.442808	0.646883	-6.89277	U1_PDON-Pros
Q96M203	-0.393262	17.4713	-0.78437	0.442852	0.646883	-6.89283	U1_PDON-Pros
Q9Y2C43	-0.250648	16.1202	-0.783614	0.443285	0.647366	-6.89344	U1_PDON-Pros
Q8TC073	-0.0863872	21.1202	-0.783188	0.443529	0.647572	-6.89377	U1_PDON-Pros
Q9P0P83	0.394723	18.0544	0.781629	0.444422	0.648726	-6.89501	U1_PDON-Pros
Q146893	-0.230247	15.7556	-0.781349	0.444583	0.648811	-6.89523	U1_PDON-Pros
Q9H9H43	-0.176798	16.7019	-0.780984	0.444792	0.648871	-6.89552	U1_PDON-Pros
P257873	0.101005	22.875	0.780695	0.444957	0.648871	-6.89575	U1_PDON-Pros
O005193	0.166261	18.0095	0.780646	0.444986	0.648871	-6.89579	U1_PDON-Pros
Q8IWX83	0.0647624	22.3299	0.780562	0.445034	0.648871	-6.89586	U1_PDON-Pros
Q8WU763	-0.151756	17.5758	-0.780344	0.445159	0.6489	-6.89603	U1_PDON-Pros
Q2KJY23	0.576507	15.9138	0.780169	0.445259	0.6489	-6.89617	U1_PDON-Pros
Q96C903	0.198807	19.8359	0.779345	0.445732	0.64944	-6.89682	U1_PDON-Pros
Q9H9Q43	-0.398647	13.9205	-0.779127	0.445858	0.649473	-6.89699	U1_PDON-Pros
P840903	0.0886631	22.9794	0.778191	0.446396	0.650107	-6.89773	U1_PDON-Pros
Q9NPJ33	-0.150622	20.173	-0.777896	0.446565	0.650204	-6.89797	U1_PDON-Pros
O960063	-0.319226	16.0029	-0.777277	0.446921	0.650442	-6.89845	U1_PDON-Pros
Q5TEC63	0.563211	19.4264	0.777254	0.446935	0.650442	-6.89847	U1_PDON-Pros
Q9BUE03	0.23793	19.0889	0.776659	0.447277	0.65079	-6.89894	U1_PDON-Pros
Q9BPX63	0.14654	17.5793	0.776058	0.447623	0.651102	-6.89942	U1_PDON-Pros
Q141463	0.113872	18.9807	0.775929	0.447697	0.651102	-6.89952	U1_PDON-Pros
Q96DM33	0.110127	19.6111	0.775736	0.447809	0.651114	-6.89967	U1_PDON-Pros
O438193	0.423301	16.3547	0.775009	0.448227	0.651574	-6.90024	U1_PDON-Pros
Q9NZ083	-0.116321	22.1662	-0.77381	0.448918	0.6524	-6.90118	U1_PDON-Pros
Q132573	0.0788758	21.1979	0.773665	0.449002	0.6524	-6.9013	U1_PDON-Pros
O603463	0.524489	15.905	0.773053	0.449355	0.652653	-6.90178	U1_PDON-Pros
P175683	0.171351	18.0263	0.773006	0.449383	0.652653	-6.90182	U1_PDON-Pros
Q9UPN43	0.170034	18.0977	0.77244	0.449709	0.652977	-6.90226	U1_PDON-Pros
P433043	-0.149147	19.7559	-0.772121	0.449893	0.653067	-6.90251	U1_PDON-Pros
Q925043	-0.227172	19.419	-0.771975	0.449978	0.653067	-6.90263	U1_PDON-Pros
Q152873	-0.100526	20.8584	-0.770831	0.450639	0.653877	-6.90352	U1_PDON-Pros
Q128493	-0.0801372	19.6293	-0.770049	0.451091	0.654383	-6.90413	U1_PDON-Pros
Q5MNZ63	-0.401896	15.7487	-0.769865	0.451198	0.654387	-6.90428	U1_PDON-Pros
P146183	0.0976241	26.0602	0.769307	0.451521	0.654568	-6.90471	U1_PDON-Pros
O435833	-0.150742	20.8791	-0.769291	0.45153	0.654568	-6.90473	U1_PDON-Pros
Q9GZY63	0.11576	20.1736	0.768792	0.451819	0.654838	-6.90512	U1_PDON-Pros
Q926083	-0.0707634	23.0852	-0.768097	0.452222	0.655083	-6.90566	U1_PDON-Pros
P114983	-0.166168	19.6029	-0.767992	0.452283	0.655083	-6.90574	U1_PDON-Pros
O439243	-0.136869	18.4717	-0.767962	0.4523	0.655083	-6.90576	U1_PDON-Pros
Q9NSI83	-0.181727	17.8038	-0.766591	0.453095	0.655937	-6.90683	U1_PDON-Pros
Q147893	-0.10635	21.1147	-0.766571	0.453107	0.655937	-6.90685	U1_PDON-Pros
Q6L8Q73	0.0847904	20.8104	0.766409	0.4532	0.655937	-6.90697	U1_PDON-Pros
P497213	-0.0885988	22.6888	-0.766209	0.453317	0.655955	-6.90713	U1_PDON-Pros
P619813	0.079225	23.2697	0.765831	0.453536	0.656122	-6.90742	U1_PDON-Pros
Q9H3073	0.0554629	22.8466	0.765556	0.453696	0.656141	-6.90764	U1_PDON-Pros
O145483	-0.168654	19.2774	-0.765451	0.453756	0.656141	-6.90772	U1_PDON-Pros
Q8WW013	0.127027	16.7831	0.764311	0.454419	0.656949	-6.90861	U1_PDON-Pros
A5A3E03	0.240742	17.782	0.763527	0.454875	0.657457	-6.90922	U1_PDON-Pros
P365783	-0.0820072	24.5665	-0.762096	0.455707	0.658415	-6.91033	U1_PDON-Pros
P216753	0.300063	15.5818	0.76203	0.455746	0.658415	-6.91038	U1_PDON-Pros
Q146713	0.0944753	20.1528	0.76115	0.456258	0.658879	-6.91106	U1_PDON-Pros
Q142423	0.342527	16.1169	0.761121	0.456275	0.658879	-6.91108	U1_PDON-Pros
O959853	-0.136257	17.731	-0.760653	0.456548	0.659122	-6.91144	U1_PDON-Pros
Q8IWW63	0.18479	14.6804	0.760092	0.456875	0.659315	-6.91188	U1_PDON-Pros
Q66K643	-0.136568	15.7517	-0.759956	0.456954	0.659315	-6.91198	U1_PDON-Pros
P104123	-0.740255	19.8618	-0.759888	0.456994	0.659315	-6.91203	U1_PDON-Pros
P841033	0.0717231	24.0984	0.759687	0.457111	0.659333	-6.91219	U1_PDON-Pros
Q96G253	-0.135146	18.5499	-0.759391	0.457284	0.659432	-6.91242	U1_PDON-Pros
Q8TAP63	-0.292442	17.6652	-0.758357	0.457887	0.660151	-6.91322	U1_PDON-Pros
P684023	-0.0883802	20.739	-0.757991	0.458101	0.660309	-6.9135	U1_PDON-Pros
Q135683	0.0976399	19.8647	0.757152	0.458591	0.660865	-6.91414	U1_PDON-Pros
Q9BW913	0.202754	19.4228	0.755974	0.45928	0.661706	-6.91505	U1_PDON-Pros
P011123	-0.163037	14.9408	-0.755769	0.4594	0.661729	-6.91521	U1_PDON-Pros
Q5C9Z43	0.247918	18.6035	0.75551	0.459551	0.661745	-6.91541	U1_PDON-Pros
Q048373	-0.274411	20.996	-0.755024	0.459836	0.661745	-6.91578	U1_PDON-Pros
Q9H0W93	0.472975	17.3574	0.754887	0.459916	0.661745	-6.91589	U1_PDON-Pros
Q7L5D63	-0.122166	18.8079	-0.754721	0.460013	0.661745	-6.91601	U1_PDON-Pros
L0R6Q13	0.133476	18.6053	0.754622	0.460072	0.661745	-6.91609	U1_PDON-Pros
O155143	-0.122349	18.9606	-0.754241	0.460294	0.661745	-6.91638	U1_PDON-Pros
O958253	0.210242	18.7211	0.753959	0.46046	0.661745	-6.9166	U1_PDON-Pros
O003303	0.0798562	21.2005	0.753627	0.460654	0.661745	-6.91685	U1_PDON-Pros
Q504Q33	0.271237	15.9939	0.753582	0.460681	0.661745	-6.91689	U1_PDON-Pros
Q9NYZ33	-0.22666	18.3142	-0.753562	0.460692	0.661745	-6.9169	U1_PDON-Pros
P120743	-0.391255	16.48	-0.753514	0.46072	0.661745	-6.91694	U1_PDON-Pros
Q9BUB73	0.22476	18.2852	0.753457	0.460754	0.661745	-6.91698	U1_PDON-Pros
Q146803	0.281359	16.1776	0.753061	0.460986	0.661745	-6.91729	U1_PDON-Pros
Q9H8W43	0.105734	18.7532	0.752922	0.461068	0.661745	-6.91739	U1_PDON-Pros
Q6P5873	0.235105	18.7761	0.752905	0.461078	0.661745	-6.91741	U1_PDON-Pros
O438083	0.233458	16.7464	0.75289	0.461086	0.661745	-6.91742	U1_PDON-Pros
Q089993	-0.319032	16.316	-0.752531	0.461297	0.661757	-6.91769	U1_PDON-Pros
Q9NUW83	-0.128784	18.8913	-0.752519	0.461304	0.661757	-6.9177	U1_PDON-Pros
O948803	0.111442	18.7129	0.751777	0.461739	0.662034	-6.91827	U1_PDON-Pros
Q6ZU803	0.226665	17.0585	0.751686	0.461793	0.662034	-6.91834	U1_PDON-Pros
Q9H6U83	-0.175492	18.1099	-0.751654	0.461811	0.662034	-6.91836	U1_PDON-Pros
Q9NRR43	-0.195273	16.6319	-0.750777	0.462326	0.662587	-6.91903	U1_PDON-Pros
P610093	-0.133175	19.8318	-0.750641	0.462406	0.662587	-6.91914	U1_PDON-Pros
Q9Y5473	0.1417	16.6901	0.749609	0.463013	0.663163	-6.91992	U1_PDON-Pros
O758433	-0.164257	18.1132	-0.749599	0.463019	0.663163	-6.91993	U1_PDON-Pros
Q96RT13	-0.177215	18.7542	-0.749157	0.463279	0.663386	-6.92027	U1_PDON-Pros
Q9NV883	-0.0815836	19.2599	-0.748165	0.463862	0.66407	-6.92102	U1_PDON-Pros
Q8IZ073	0.16524	19.0123	0.747559	0.464219	0.664307	-6.92149	U1_PDON-Pros
Q2TAZ03	-0.185719	15.3408	-0.74735	0.464342	0.664307	-6.92165	U1_PDON-Pros
Q8WUR73	-0.429653	16.851	-0.747348	0.464343	0.664307	-6.92165	U1_PDON-Pros
A8K8553	0.653432	11.6288	0.746057	0.465644	0.665682	-6.86365	U1_PDON-Pros
Q9NVU73	0.134398	19.7762	0.745131	0.465649	0.665682	-6.92333	U1_PDON-Pros
Q9P2583	0.0971062	24.5672	0.745108	0.465663	0.665682	-6.92335	U1_PDON-Pros
Q9Y5T53	0.244946	18.1935	0.744882	0.465797	0.665682	-6.92352	U1_PDON-Pros
P0CG083	-0.282741	17.1225	-0.744825	0.46583	0.665682	-6.92356	U1_PDON-Pros
Q129823	-0.358659	14.412	-0.744518	0.466011	0.66579	-6.9238	U1_PDON-Pros
P276943	0.05537	23.7153	0.744221	0.466187	0.665891	-6.92402	U1_PDON-Pros
Q8TB723	0.170687	19.565	0.743817	0.466425	0.66608	-6.92433	U1_PDON-Pros
P352263	0.219974	19.0759	0.74266	0.467109	0.666879	-6.9252	U1_PDON-Pros
Q8IYR23	-0.255301	13.3585	-0.742358	0.467287	0.666879	-6.92543	U1_PDON-Pros
Q96H123	-0.336928	17.5255	-0.742335	0.467301	0.666879	-6.92545	U1_PDON-Pros
P226263	0.132726	25.4887	0.741597	0.467737	0.667351	-6.92601	U1_PDON-Pros
Q9H0A83	-0.118827	19.4976	-0.741419	0.467842	0.667351	-6.92614	U1_PDON-Pros
Q96CN73	0.164443	20.6516	0.740779	0.468221	0.667741	-6.92662	U1_PDON-Pros
Q96EV23	0.119817	19.1033	0.740468	0.468405	0.667759	-6.92686	U1_PDON-Pros
Q5TC123	0.186374	16.1337	0.740202	0.468562	0.667759	-6.92706	U1_PDON-Pros
Q9Y6W33	0.0734706	20.7678	0.740034	0.468662	0.667759	-6.92718	U1_PDON-Pros
P0C1Z63	-0.198486	16.5359	-0.740021	0.46867	0.667759	-6.92719	U1_PDON-Pros
Q134453	-0.248397	16.6347	-0.739865	0.468762	0.667759	-6.92731	U1_PDON-Pros
Q9HCG83	0.0836327	20.8885	0.73967	0.468878	0.667773	-6.92746	U1_PDON-Pros
Q9UJY53	0.144173	20.1604	0.737797	0.469988	0.669203	-6.92887	U1_PDON-Pros
Q9UHW53	0.291859	17.0836	0.736454	0.470785	0.670187	-6.92988	U1_PDON-Pros
Q9Y5N53	0.2354	15.8359	0.736153	0.470963	0.670291	-6.9301	U1_PDON-Pros
Q8NBL13	0.113334	19.5732	0.735828	0.471156	0.670414	-6.93035	U1_PDON-Pros
O149793	0.163621	22.8325	0.734749	0.471798	0.671176	-6.93115	U1_PDON-Pros
P802973	0.186671	18.8668	0.734183	0.472134	0.671503	-6.93158	U1_PDON-Pros
Q9C0373	-0.20654	18.5901	-0.733749	0.472393	0.671717	-6.9319	U1_PDON-Pros
Q9NRL23	-0.126228	20.5169	-0.733574	0.472497	0.671717	-6.93203	U1_PDON-Pros
P136403	0.858001	15.575	0.733312	0.472652	0.671787	-6.93223	U1_PDON-Pros
Q86U283	-0.195416	16.2294	-0.732951	0.472867	0.671941	-6.9325	U1_PDON-Pros
P433783	-0.196036	18.8112	-0.73242	0.473184	0.67224	-6.93289	U1_PDON-Pros
Q157963	0.1129	19.1955	0.731724	0.473598	0.672497	-6.93341	U1_PDON-Pros
P193873	-0.0813541	19.7489	-0.731604	0.47367	0.672497	-6.9335	U1_PDON-Pros
Q153883	0.314041	20.3002	0.731581	0.473684	0.672497	-6.93352	U1_PDON-Pros
Q5F1R63	0.372672	18.8653	0.731261	0.473874	0.672616	-6.93376	U1_PDON-Pros
Q9BVL23	-0.0876717	20.2092	-0.730874	0.474105	0.672792	-6.93405	U1_PDON-Pros
Q141573	0.0779224	22.9274	0.729622	0.474852	0.673701	-6.93498	U1_PDON-Pros
Q150843	-0.175896	23.5934	-0.729038	0.4752	0.674027	-6.93541	U1_PDON-Pros
Q9Y2Y13	0.276225	15.5221	0.728881	0.475294	0.674027	-6.93553	U1_PDON-Pros
Q66LE63	0.137268	17.9298	0.72857	0.47548	0.674139	-6.93576	U1_PDON-Pros
Q132163	-0.34248	12.544	-0.728251	0.475671	0.674258	-6.936	U1_PDON-Pros
P378023	0.104839	23.4507	0.727949	0.475851	0.674276	-6.93622	U1_PDON-Pros
Q8WUA43	-0.100322	19.6513	-0.727785	0.475949	0.674276	-6.93634	U1_PDON-Pros
P535673	0.551702	15.8081	0.727642	0.476034	0.674276	-6.93645	U1_PDON-Pros
Q167753	-0.087983	19.3879	-0.727515	0.47611	0.674276	-6.93654	U1_PDON-Pros
O755313	0.0907251	22.0878	0.727227	0.476283	0.674288	-6.93676	U1_PDON-Pros
Q9UJX53	-0.098734	18.5572	-0.726923	0.476464	0.674288	-6.93698	U1_PDON-Pros
O753123	-0.0698166	21.0484	-0.726906	0.476474	0.674288	-6.93699	U1_PDON-Pros
P628753	0.140452	18.3789	0.726787	0.476545	0.674288	-6.93708	U1_PDON-Pros
A4D1P63	0.128942	16.548	0.726405	0.476774	0.674461	-6.93737	U1_PDON-Pros
O602933	-0.135829	18.0238	-0.725362	0.477398	0.675193	-6.93814	U1_PDON-Pros
Q6IBW43	-0.0813202	18.8251	-0.725132	0.477536	0.675237	-6.93831	U1_PDON-Pros
P227323	0.174062	17.442	0.724584	0.477864	0.675374	-6.93871	U1_PDON-Pros
Q8NEF93	-0.219326	19.449	-0.724448	0.477946	0.675374	-6.93881	U1_PDON-Pros
Q56NI93	0.230444	16.1905	0.724211	0.478088	0.675374	-6.93899	U1_PDON-Pros
Q6NXT63	0.167394	17.7187	0.724205	0.478091	0.675374	-6.93899	U1_PDON-Pros
Q9NUT23	0.132631	16.0489	0.724026	0.478199	0.675374	-6.93912	U1_PDON-Pros
P352513	0.244786	21.261	0.723396	0.478576	0.675374	-6.93959	U1_PDON-Pros
P290833	0.0812837	19.5968	0.723394	0.478577	0.675374	-6.93959	U1_PDON-Pros
P052043	0.325445	23.54	0.72323	0.478676	0.675374	-6.93971	U1_PDON-Pros
O149293	-0.0839432	22.3691	-0.723218	0.478683	0.675374	-6.93972	U1_PDON-Pros
Q9NWT13	0.145666	20.171	0.723087	0.478761	0.675374	-6.93982	U1_PDON-Pros
Q998323	0.093588	24.8706	0.722646	0.479026	0.675374	-6.94014	U1_PDON-Pros
Q9BZ233	0.111178	18.6869	0.722491	0.479119	0.675374	-6.94026	U1_PDON-Pros
Q96EY93	0.334378	16.375	0.722453	0.479142	0.675374	-6.94028	U1_PDON-Pros
Q8N2013	0.0775432	20.1155	0.722306	0.47923	0.675374	-6.94039	U1_PDON-Pros
Q9Y3F43	0.0756864	23.5912	0.722297	0.479236	0.675374	-6.9404	U1_PDON-Pros
Q154383	0.198141	16.1684	0.720466	0.480335	0.676772	-6.94175	U1_PDON-Pros
Q9NSY13	0.102935	18.0525	0.720094	0.480558	0.676936	-6.94202	U1_PDON-Pros
Q9H2673	-0.0936132	19.6826	-0.719291	0.481041	0.677465	-6.94261	U1_PDON-Pros
O004183	-0.212565	17.8603	-0.717905	0.481875	0.678489	-6.94363	U1_PDON-Pros
Q5J8M33	-0.129142	17.4867	-0.717681	0.48201	0.678528	-6.94379	U1_PDON-Pros
Q8NEJ93	0.169673	18.7582	0.716341	0.482817	0.679513	-6.94477	U1_PDON-Pros
Q5SWX83	0.128285	17.0249	0.715926	0.483068	0.679697	-6.94507	U1_PDON-Pros
Q9UBZ43	-0.411653	15.219	-0.715767	0.483163	0.679697	-6.94519	U1_PDON-Pros
P519653	-0.148479	18.563	-0.715385	0.483394	0.67987	-6.94547	U1_PDON-Pros
P423563	-0.0807096	18.8702	-0.715173	0.483521	0.679898	-6.94562	U1_PDON-Pros
O604273	0.183643	17.3419	0.714837	0.483724	0.679921	-6.94587	U1_PDON-Pros
Q9UNL23	0.131665	20.3901	0.71479	0.483752	0.679921	-6.9459	U1_PDON-Pros
Q927973	0.0550423	21.9196	0.713468	0.484551	0.680892	-6.94687	U1_PDON-Pros
Q96S553	0.136224	19.9037	0.713268	0.484671	0.680909	-6.94701	U1_PDON-Pros
P047323	0.21879	17.4377	0.71297	0.484852	0.681012	-6.94723	U1_PDON-Pros
P527473	0.217178	17.4887	0.712194	0.485321	0.681468	-6.94779	U1_PDON-Pros
Q9Y4K43	0.217738	15.8119	0.712005	0.485435	0.681468	-6.94793	U1_PDON-Pros
Q9H3303	0.154168	16.4985	0.711739	0.485596	0.681468	-6.94812	U1_PDON-Pros
Q96D713	0.0691795	20.5086	0.711719	0.485608	0.681468	-6.94814	U1_PDON-Pros
P288383	0.0876135	23.6845	0.711471	0.485758	0.681527	-6.94832	U1_PDON-Pros
Q9H3M73	-0.157251	15.9542	-0.711019	0.486032	0.68163	-6.94865	U1_PDON-Pros
P319433	-0.0761057	21.9696	-0.710811	0.486157	0.68163	-6.9488	U1_PDON-Pros
Q8WVK73	0.178339	18.4632	0.710755	0.486191	0.68163	-6.94884	U1_PDON-Pros
P203383	0.103277	18.6313	0.710499	0.486346	0.68163	-6.94902	U1_PDON-Pros
Q134153	-0.287243	15.0369	-0.710458	0.486371	0.68163	-6.94905	U1_PDON-Pros
Q5JSJ43	0.225205	16.4516	0.709807	0.486765	0.682032	-6.94952	U1_PDON-Pros
Q8TCE63	0.102986	19.0988	0.709095	0.487196	0.682485	-6.95004	U1_PDON-Pros
Q8IVH23	0.261131	14.5062	0.708515	0.487548	0.682752	-6.95046	U1_PDON-Pros
Q9BXK53	-0.0863068	18.8527	-0.708424	0.487603	0.682752	-6.95053	U1_PDON-Pros
P079103	-0.115961	24.8852	-0.70796	0.487885	0.682995	-6.95086	U1_PDON-Pros
Q926153	-0.0662909	20.1712	-0.707604	0.4881	0.683146	-6.95112	U1_PDON-Pros
P082383	0.100143	24.9618	0.707048	0.488438	0.683467	-6.95152	U1_PDON-Pros
Q9UL463	0.0804301	22.2694	0.706689	0.488655	0.68362	-6.95178	U1_PDON-Pros
Q8TEU73	0.291951	17.8357	0.706408	0.488826	0.683708	-6.95198	U1_PDON-Pros
Q9BQB63	-0.133207	19.1599	-0.705956	0.489101	0.683904	-6.95231	U1_PDON-Pros
Q9GZR13	0.244906	15.2246	0.705776	0.48921	0.683904	-6.95244	U1_PDON-Pros
P629953	-0.109314	22.8253	-0.705642	0.489291	0.683904	-6.95253	U1_PDON-Pros
Q8WZ733	-0.325421	15.2365	-0.704961	0.489705	0.684331	-6.95302	U1_PDON-Pros
Q9NYB03	0.144509	19.9926	0.70469	0.48987	0.684411	-6.95322	U1_PDON-Pros
Q9UPP13	0.0921094	18.6542	0.704336	0.490085	0.684559	-6.95347	U1_PDON-Pros
Q7Z2K63	-0.127669	19.1681	-0.703952	0.490319	0.684735	-6.95375	U1_PDON-Pros
Q96CN93	-0.136161	17.8175	-0.70332	0.490703	0.68497	-6.9542	U1_PDON-Pros
Q9H9E33	-0.0677471	19.4379	-0.703279	0.490728	0.68497	-6.95423	U1_PDON-Pros
Q9NYA13	-0.219446	16.125	-0.70314	0.490812	0.68497	-6.95433	U1_PDON-Pros
Q9Y2233	-0.106902	19.5634	-0.702659	0.491105	0.685228	-6.95468	U1_PDON-Pros
Q8NCM83	0.136209	17.2886	0.70233	0.491305	0.685297	-6.95491	U1_PDON-Pros
P624873	-0.122836	18.8871	-0.702171	0.491402	0.685297	-6.95503	U1_PDON-Pros
O602343	0.159122	20.7411	0.702043	0.49148	0.685297	-6.95512	U1_PDON-Pros
Q5BJE13	-0.328809	18.607	-0.701671	0.491707	0.68544	-6.95539	U1_PDON-Pros
O956843	-0.0966074	16.8836	-0.701386	0.491881	0.68544	-6.95559	U1_PDON-Pros
Q8WUM03	0.069058	22.0135	0.701342	0.491907	0.68544	-6.95562	U1_PDON-Pros
Q8N9M13	0.187953	17.3161	0.699661	0.492932	0.686716	-6.95683	U1_PDON-Pros
Q86YT63	0.171438	16.8599	0.698104	0.493882	0.687888	-6.95794	U1_PDON-Pros
P279873	-0.47381	15.2406	-0.697505	0.494249	0.688247	-6.95836	U1_PDON-Pros
Q9ULM33	-0.225128	15.9699	-0.697007	0.494553	0.688518	-6.95872	U1_PDON-Pros
Q8IZE33	0.243443	14.481	0.6968	0.494679	0.688543	-6.95887	U1_PDON-Pros
P623183	0.134385	21.2952	0.696326	0.494969	0.688795	-6.9592	U1_PDON-Pros
Q8NBM43	-0.113376	18.356	-0.695966	0.49519	0.68895	-6.95946	U1_PDON-Pros
P282893	0.38299	13.1593	0.695215	0.495649	0.689437	-6.95999	U1_PDON-Pros
Q129813	0.0955155	18.5975	0.694773	0.495919	0.68965	-6.96031	U1_PDON-Pros
Q141553	-0.117157	20.6819	-0.694609	0.49602	0.68965	-6.96042	U1_PDON-Pros
Q9NYM93	0.181619	15.8254	0.694355	0.496175	0.689714	-6.9606	U1_PDON-Pros
Q96ST23	0.0744061	20.2603	0.694007	0.496388	0.689859	-6.96085	U1_PDON-Pros
Q9H0E93	-0.146391	17.3038	-0.69369	0.496583	0.689976	-6.96108	U1_PDON-Pros
Q9Y6923	0.15965	17.0341	0.693513	0.496691	0.689976	-6.9612	U1_PDON-Pros
P273613	-0.173498	18.0423	-0.693287	0.496829	0.690017	-6.96136	U1_PDON-Pros
Q999613	-0.224384	22.1644	-0.692846	0.4971	0.690033	-6.96167	U1_PDON-Pros
Q131373	-0.0979798	18.8519	-0.692677	0.497204	0.690033	-6.96179	U1_PDON-Pros
Q9BWG43	-0.228016	16.667	-0.692661	0.497213	0.690033	-6.9618	U1_PDON-Pros
Q9H8453	0.0737961	21.4631	0.692556	0.497278	0.690033	-6.96188	U1_PDON-Pros
Q96NB33	0.242878	17.3277	0.691004	0.49823	0.691202	-6.96298	U1_PDON-Pros
P246663	0.09149	21.5598	0.690664	0.498439	0.6913	-6.96322	U1_PDON-Pros
O956283	-0.121706	16.9535	-0.690533	0.498519	0.6913	-6.96331	U1_PDON-Pros
Q6UW563	0.249811	14.7324	0.690345	0.498635	0.691309	-6.96344	U1_PDON-Pros
Q9NRX13	-0.173392	20.027	-0.689999	0.498847	0.691356	-6.96369	U1_PDON-Pros
Q6UWH63	0.135805	16.78	0.689919	0.498897	0.691356	-6.96374	U1_PDON-Pros
Q150203	-0.0796285	23.1814	-0.689681	0.499042	0.691356	-6.96391	U1_PDON-Pros
Q9H0193	0.319124	15.3921	0.689577	0.499106	0.691356	-6.96398	U1_PDON-Pros
Q9HAV43	0.062125	22.5287	0.688941	0.499497	0.691746	-6.96443	U1_PDON-Pros
Q9GZZ93	0.0769566	20.4727	0.688193	0.499957	0.692232	-6.96496	U1_PDON-Pros
P118023	-0.139044	19.1007	-0.687923	0.500123	0.69231	-6.96515	U1_PDON-Pros
P004143	0.10149	17.1062	0.686614	0.500929	0.693274	-6.96607	U1_PDON-Pros
P577723	0.082639	20.649	0.686374	0.501077	0.693326	-6.96624	U1_PDON-Pros
Q9BUP03	0.4391	17.3214	0.685188	0.501808	0.69391	-6.96707	U1_PDON-Pros
O960133	0.07951	18.5849	0.685112	0.501854	0.69391	-6.96712	U1_PDON-Pros
Q9P0003	0.094231	18.8386	0.684994	0.501927	0.69391	-6.9672	U1_PDON-Pros
Q9UEU03	-0.115203	18.4678	-0.68486	0.50201	0.69391	-6.9673	U1_PDON-Pros
O750273	-0.0619954	20.966	-0.684576	0.502185	0.69391	-6.9675	U1_PDON-Pros
Q5T7493	0.429109	18.4615	0.684549	0.502202	0.69391	-6.96752	U1_PDON-Pros
P304193	-0.0993654	21.491	-0.684257	0.502382	0.69391	-6.96772	U1_PDON-Pros
Q9BVK63	0.0937136	20.7663	0.684251	0.502385	0.69391	-6.96772	U1_PDON-Pros
P431553	0.19359	17.3754	0.683958	0.502566	0.69391	-6.96793	U1_PDON-Pros
Q7Z6K33	-0.282582	14.8886	-0.683909	0.502597	0.69391	-6.96796	U1_PDON-Pros
Q929793	0.108961	20.6004	0.683331	0.502953	0.694251	-6.96837	U1_PDON-Pros
O607253	0.210178	17.1494	0.682953	0.503186	0.694421	-6.96863	U1_PDON-Pros
A6NHX03	0.247717	15.2488	0.682494	0.503469	0.69466	-6.96895	U1_PDON-Pros
Q9NUQ23	-0.103433	20.083	-0.681819	0.503887	0.695085	-6.96942	U1_PDON-Pros
Q9UH173	0.14478	20.6174	0.68157	0.504041	0.695145	-6.9696	U1_PDON-Pros
Q8IUD23	-0.0974997	19.6506	-0.68128	0.50422	0.695178	-6.9698	U1_PDON-Pros
Q9HBF43	0.202313	17.2122	0.681176	0.504284	0.695178	-6.96987	U1_PDON-Pros
A0AVF13	-0.326836	13.1993	-0.680368	0.504784	0.695714	-6.97043	U1_PDON-Pros
Q96BZ83	0.218284	17.7958	0.679753	0.505164	0.696069	-6.97086	U1_PDON-Pros
P783623	0.114454	19.0302	0.679464	0.505343	0.696069	-6.97106	U1_PDON-Pros
Q86YP43	0.115802	21.3434	0.679418	0.505371	0.696069	-6.97109	U1_PDON-Pros
Q9NX553	0.0666207	19.5705	0.67908	0.505581	0.696206	-6.97133	U1_PDON-Pros
Q997663	0.601495	15.196	0.678528	0.505923	0.696209	-6.97171	U1_PDON-Pros
Q929343	0.149528	14.9093	0.678449	0.505971	0.696209	-6.97177	U1_PDON-Pros
P783813	-0.185358	16.3804	-0.678323	0.506049	0.696209	-6.97186	U1_PDON-Pros
Q9NX473	-0.185734	16.012	-0.678229	0.506107	0.696209	-6.97192	U1_PDON-Pros
P486513	0.0963632	20.6497	0.678155	0.506154	0.696209	-6.97197	U1_PDON-Pros
P494593	-0.12073	18.6937	-0.678009	0.506244	0.696209	-6.97207	U1_PDON-Pros
P550393	-0.103471	20.7321	-0.676864	0.506953	0.697033	-6.97287	U1_PDON-Pros
Q9UI103	0.0627371	20.748	0.676505	0.507176	0.69705	-6.97312	U1_PDON-Pros
P232463	-0.0632118	24.8653	-0.676488	0.507186	0.69705	-6.97313	U1_PDON-Pros
Q9Y2W23	-0.0878881	21.331	-0.676143	0.507401	0.697054	-6.97337	U1_PDON-Pros
Q8NCJ53	0.642582	15.3497	0.675998	0.507491	0.697054	-6.97347	U1_PDON-Pros
Q928783	0.096025	23.469	0.675951	0.507519	0.697054	-6.9735	U1_PDON-Pros
Q5SSJ53	-0.255976	22.8009	-0.675472	0.507817	0.697244	-6.97383	U1_PDON-Pros
Q158113	0.134723	16.9213	0.675297	0.507925	0.697244	-6.97395	U1_PDON-Pros
Q128933	-0.217221	15.6354	-0.675194	0.507989	0.697244	-6.97402	U1_PDON-Pros
Q997293	0.119982	23.2962	0.674895	0.508175	0.697348	-6.97423	U1_PDON-Pros
P293503	-0.0751186	22.9959	-0.674433	0.508462	0.697591	-6.97455	U1_PDON-Pros
Q150563	-0.110387	22.855	-0.674215	0.508597	0.697625	-6.9747	U1_PDON-Pros
Q9Y2773	0.168723	22.1756	0.673785	0.508865	0.697789	-6.975	U1_PDON-Pros
Q8NFH43	0.0789647	20.4027	0.673667	0.508938	0.697789	-6.97508	U1_PDON-Pros
Q9UJ833	-0.0778689	19.8272	-0.673046	0.509323	0.698043	-6.9755	U1_PDON-Pros
P526303	-0.202393	16.0474	-0.673013	0.509344	0.698043	-6.97553	U1_PDON-Pros
Q9NXS23	0.113843	18.1106	0.672241	0.509824	0.69855	-6.97606	U1_PDON-Pros
P071993	0.199409	19.0528	0.672052	0.509942	0.698559	-6.97619	U1_PDON-Pros
P561813	-0.180483	17.0635	-0.670626	0.510829	0.699624	-6.97717	U1_PDON-Pros
Q9NXC53	0.0751392	18.5877	0.670305	0.511029	0.699626	-6.97739	U1_PDON-Pros
Q8NI083	-0.221566	15.7916	-0.670268	0.511052	0.699626	-6.97741	U1_PDON-Pros
P497553	0.087366	22.3794	0.669945	0.511253	0.699749	-6.97764	U1_PDON-Pros
O005663	0.086407	21.1254	0.669247	0.511688	0.700193	-6.97811	U1_PDON-Pros
Q155323	0.0800916	19.8282	0.669057	0.511807	0.700204	-6.97824	U1_PDON-Pros
O002583	-0.235945	14.3542	-0.668187	0.51235	0.700795	-6.97884	U1_PDON-Pros
Q9UJZ13	0.110884	22.4204	0.667335	0.512881	0.70137	-6.97942	U1_PDON-Pros
P263733	0.0881663	24.1164	0.667057	0.513054	0.701421	-6.97961	U1_PDON-Pros
Q150063	-0.118871	19.9254	-0.66692	0.51314	0.701421	-6.97971	U1_PDON-Pros
O757873	-0.169173	17.4882	-0.666499	0.513403	0.701487	-6.97999	U1_PDON-Pros
Q8TAG93	-0.148441	18.8545	-0.666487	0.51341	0.701487	-6.98	U1_PDON-Pros
Q8NEB93	-0.154646	20.9224	-0.666193	0.513594	0.701544	-6.9802	U1_PDON-Pros
Q9Y6I93	-0.109377	19.2825	-0.666065	0.513674	0.701544	-6.98029	U1_PDON-Pros
Q9GZU83	-0.0921865	21.1801	-0.665215	0.514205	0.702117	-6.98087	U1_PDON-Pros
Q6DD873	0.246917	19.1008	0.664507	0.514647	0.702515	-6.98135	U1_PDON-Pros
Q96JC93	-0.147892	17.7366	-0.664301	0.514776	0.702515	-6.98149	U1_PDON-Pros
P622583	0.0946448	24.4499	0.664216	0.514829	0.702515	-6.98155	U1_PDON-Pros
Q067873	0.111782	20.9676	0.663888	0.515035	0.702643	-6.98177	U1_PDON-Pros
Q9P2R73	0.060905	23.3616	0.662896	0.515655	0.702967	-6.98245	U1_PDON-Pros
P494543	0.0800947	20.7311	0.662739	0.515754	0.702967	-6.98255	U1_PDON-Pros
O004873	-0.0666952	22.3023	-0.662541	0.515878	0.702967	-6.98269	U1_PDON-Pros
Q9Y4963	-0.097899	17.8169	-0.662508	0.515898	0.702967	-6.98271	U1_PDON-Pros
O434023	-0.0950977	20.0791	-0.662504	0.515901	0.702967	-6.98271	U1_PDON-Pros
Q9BTC03	-0.0875963	20.947	-0.662443	0.515939	0.702967	-6.98275	U1_PDON-Pros
Q96HY73	-0.09398	18.2737	-0.662153	0.516121	0.703063	-6.98295	U1_PDON-Pros
Q9UHX13	0.0828423	23.1661	0.661939	0.516255	0.703066	-6.9831	U1_PDON-Pros
Q9NX083	0.0968056	19.8057	0.661683	0.516415	0.703066	-6.98327	U1_PDON-Pros
Q9ULR03	0.0957888	20.5681	0.661616	0.516457	0.703066	-6.98331	U1_PDON-Pros
Q995953	0.194259	15.0029	0.660979	0.516856	0.703459	-6.98375	U1_PDON-Pros
Q8IV043	0.222099	14.4686	0.660458	0.517183	0.703752	-6.9841	U1_PDON-Pros
Q96S823	-0.246201	16.8926	-0.659852	0.517563	0.704117	-6.98451	U1_PDON-Pros
P426943	-0.176705	18.7058	-0.659294	0.517913	0.70431	-6.98489	U1_PDON-Pros
Q8TBF43	0.13187	17.2118	0.659271	0.517927	0.70431	-6.9849	U1_PDON-Pros
Q96MU73	0.0876136	21.0816	0.658669	0.518305	0.704672	-6.98531	U1_PDON-Pros
Q9H3U53	-0.31299	16.9857	-0.658141	0.518637	0.704839	-6.98566	U1_PDON-Pros
Q53EZ43	-0.148427	19.6164	-0.658119	0.518651	0.704839	-6.98568	U1_PDON-Pros
Q5H9U93	-0.162309	18.4679	-0.657691	0.51892	0.705053	-6.98597	U1_PDON-Pros
P503953	0.0559952	23.8997	0.656964	0.519376	0.705521	-6.98646	U1_PDON-Pros
P622633	-0.140216	21.825	-0.655694	0.520175	0.706455	-6.98731	U1_PDON-Pros
P390233	0.120227	25.0902	0.655295	0.520426	0.706629	-6.98758	U1_PDON-Pros
Q5U5X03	0.22254	17.7173	0.655134	0.520527	0.706629	-6.98769	U1_PDON-Pros
Q96EA43	-0.10778	17.275	-0.653759	0.521393	0.707652	-6.98861	U1_PDON-Pros
P506133	0.258912	17.8696	0.65353	0.521537	0.707696	-6.98876	U1_PDON-Pros
Q034263	-0.117805	18.9035	-0.652909	0.521929	0.708076	-6.98918	U1_PDON-Pros
Q96ME73	0.262717	20.4609	0.652717	0.522049	0.708087	-6.98931	U1_PDON-Pros
Q9Y6Q93	-0.348135	14.352	-0.652023	0.522487	0.708529	-6.98977	U1_PDON-Pros
Q9Y2K73	0.0489493	20.9225	0.651599	0.522754	0.70874	-6.99005	U1_PDON-Pros
P478973	-0.0689974	23.5059	-0.650853	0.523225	0.709098	-6.99055	U1_PDON-Pros
Q9H7C93	0.160005	18.796	0.650757	0.523286	0.709098	-6.99062	U1_PDON-Pros
P605103	-0.0779708	20.0165	-0.650647	0.523355	0.709098	-6.99069	U1_PDON-Pros
Q96E223	0.119175	16.8295	0.650041	0.523738	0.709269	-6.99109	U1_PDON-Pros
P631723	0.116759	18.6219	0.649958	0.52379	0.709269	-6.99115	U1_PDON-Pros
P627013	0.117894	24.2578	0.649799	0.523891	0.709269	-6.99125	U1_PDON-Pros
Q86TI03	0.0905044	19.9341	0.649673	0.52397	0.709269	-6.99134	U1_PDON-Pros
Q8IWF63	-0.133541	15.716	-0.649397	0.524144	0.709269	-6.99152	U1_PDON-Pros
Q9Y3L53	-0.302233	15.7525	-0.649222	0.524255	0.709269	-6.99164	U1_PDON-Pros
Q995473	0.115324	19.6662	0.649059	0.524358	0.709269	-6.99175	U1_PDON-Pros
O957073	-0.287232	16.9375	-0.649026	0.524379	0.709269	-6.99177	U1_PDON-Pros
P785373	0.105842	18.5392	0.648822	0.524508	0.709292	-6.99191	U1_PDON-Pros
Q5M7753	0.183858	18.6471	0.648496	0.524714	0.709419	-6.99212	U1_PDON-Pros
Q9BQQ33	-0.346281	14.3562	-0.648138	0.52494	0.709448	-6.99236	U1_PDON-Pros
Q9P2W13	0.2667	17.5193	0.648107	0.52496	0.709448	-6.99238	U1_PDON-Pros
Q96SZ53	0.0647865	20.3104	0.646853	0.525753	0.710368	-6.99321	U1_PDON-Pros
Q925563	0.0710107	22.8296	0.646545	0.525948	0.710479	-6.99342	U1_PDON-Pros
Q86Y393	-0.16151	18.4075	-0.645351	0.526704	0.711349	-6.99421	U1_PDON-Pros
O952353	-0.14119	17.6882	-0.644902	0.526988	0.711581	-6.99451	U1_PDON-Pros
P841013	-0.130252	18.4429	-0.644603	0.527178	0.711684	-6.9947	U1_PDON-Pros
Q96S943	-0.199492	15.9275	-0.64327	0.528023	0.712528	-6.99558	U1_PDON-Pros
Q6NZ673	0.348782	17.1144	0.643262	0.528028	0.712528	-6.99559	U1_PDON-Pros
O954763	-0.194839	14.8853	-0.642829	0.528303	0.712672	-6.99587	U1_PDON-Pros
O434223	0.229927	17.1836	0.642738	0.52836	0.712672	-6.99593	U1_PDON-Pros
Q9BYC93	0.21386	18.2278	0.642436	0.528552	0.712779	-6.99613	U1_PDON-Pros
Q8N6N33	-0.0866459	19.5329	-0.642231	0.528682	0.712802	-6.99627	U1_PDON-Pros
Q96EP53	0.105017	21.9332	0.642023	0.528814	0.712828	-6.9964	U1_PDON-Pros
P458803	0.132485	23.4395	0.641324	0.529258	0.713178	-6.99687	U1_PDON-Pros
Q112013	0.198548	15.3605	0.641259	0.5293	0.713178	-6.99691	U1_PDON-Pros
O438373	0.131073	22.1158	0.640768	0.529612	0.713285	-6.99723	U1_PDON-Pros
Q9UNN83	-0.150701	16.747	-0.640689	0.529661	0.713285	-6.99728	U1_PDON-Pros
Q9C0053	0.0746866	20.8449	0.640244	0.529945	0.713285	-6.99758	U1_PDON-Pros
P365423	0.0848172	22.7946	0.640209	0.529967	0.713285	-6.9976	U1_PDON-Pros
Q8TEB13	0.109021	17.1983	0.640161	0.529997	0.713285	-6.99763	U1_PDON-Pros
Q9Y2323	0.244486	16.285	0.640018	0.530088	0.713285	-6.99772	U1_PDON-Pros
O949533	-0.240155	16.4963	-0.639737	0.530267	0.713285	-6.99791	U1_PDON-Pros
O756943	0.086335	22.1926	0.639714	0.530281	0.713285	-6.99792	U1_PDON-Pros
P557863	-0.0714969	23.5024	-0.639013	0.530727	0.713592	-6.99838	U1_PDON-Pros
Q32P443	0.0768223	19.2794	0.639	0.530735	0.713592	-6.99839	U1_PDON-Pros
P106063	0.0639974	22.4493	0.63829	0.531187	0.714021	-6.99886	U1_PDON-Pros
Q6ZMG93	0.14383	18.0342	0.638144	0.53128	0.714021	-6.99895	U1_PDON-Pros
Q001693	0.133623	20.4378	0.637808	0.531494	0.714157	-6.99917	U1_PDON-Pros
P518413	-0.594892	15.4479	-0.636445	0.532362	0.715137	-7.00006	U1_PDON-Pros
Q9UBW83	0.134241	19.4904	0.636227	0.532501	0.715137	-7.00021	U1_PDON-Pros
Q166303	0.0596952	22.1627	0.636122	0.532568	0.715137	-7.00027	U1_PDON-Pros
Q8N9N23	0.106301	18.331	0.635952	0.532676	0.715137	-7.00039	U1_PDON-Pros
O959833	-0.0664444	20.3181	-0.635561	0.532925	0.715319	-7.00064	U1_PDON-Pros
Q151853	0.0883902	23.0423	0.635074	0.533236	0.715453	-7.00096	U1_PDON-Pros
Q6PD743	-0.0741182	20.284	-0.635051	0.533251	0.715453	-7.00097	U1_PDON-Pros
Q9H0Z93	-0.129697	18.0596	-0.63458	0.533551	0.715703	-7.00128	U1_PDON-Pros
O755303	-0.0529291	20.6861	-0.634103	0.533855	0.71596	-7.00159	U1_PDON-Pros
Q96GG93	-0.0830544	19.6785	-0.63384	0.534024	0.716033	-7.00176	U1_PDON-Pros
Q9BT233	-0.486965	16.9028	-0.633317	0.534358	0.71625	-7.0021	U1_PDON-Pros
Q9H6H43	-0.117275	17.9568	-0.633217	0.534421	0.71625	-7.00217	U1_PDON-Pros
O953653	-0.369675	17.1693	-0.633055	0.534525	0.71625	-7.00227	U1_PDON-Pros
O759093	0.117438	19.0255	0.632568	0.534836	0.716514	-7.00259	U1_PDON-Pros
Q9NRZ73	0.153642	17.915	0.632037	0.535175	0.716808	-7.00293	U1_PDON-Pros
Q96EE33	-0.0690385	20.9562	-0.63187	0.535281	0.716808	-7.00304	U1_PDON-Pros
Q96Q053	0.180075	16.7867	0.629982	0.536489	0.718273	-7.00426	U1_PDON-Pros
Q148393	-0.123032	22.9711	-0.629577	0.536748	0.718467	-7.00453	U1_PDON-Pros
Q090283	0.0639007	21.527	0.62911	0.537047	0.718716	-7.00483	U1_PDON-Pros
P305203	0.0664692	22.432	0.628451	0.537469	0.71912	-7.00525	U1_PDON-Pros
Q9NY333	0.0849706	22.6056	0.628282	0.537577	0.71912	-7.00536	U1_PDON-Pros
O149253	0.123645	17.8949	0.627795	0.537889	0.719386	-7.00568	U1_PDON-Pros
Q154283	0.0839204	21.9044	0.627459	0.538104	0.719514	-7.00589	U1_PDON-Pros
Q9BS183	-0.26088	13.7416	-0.62729	0.538213	0.719514	-7.006	U1_PDON-Pros
Q9UQ353	-0.0674431	22.5442	-0.626279	0.538861	0.720229	-7.00665	U1_PDON-Pros
O433953	-0.158084	21.5007	-0.626064	0.538999	0.720261	-7.00679	U1_PDON-Pros
Q7Z6B03	-0.149286	19.9481	-0.625374	0.539442	0.7207	-7.00723	U1_PDON-Pros
O759253	-0.185862	15.8408	-0.624803	0.539808	0.720878	-7.0076	U1_PDON-Pros
P530043	0.0747008	21.5686	0.624759	0.539837	0.720878	-7.00763	U1_PDON-Pros
Q146973	-0.0635053	24.0198	-0.624634	0.539917	0.720878	-7.00771	U1_PDON-Pros
P842433	-0.552648	18.5994	-0.623578	0.540595	0.721426	-7.00839	U1_PDON-Pros
Q134273	-0.0600317	21.4799	-0.623439	0.540684	0.721426	-7.00847	U1_PDON-Pros
Q9NR963	0.225991	16.885	0.623367	0.54073	0.721426	-7.00852	U1_PDON-Pros
Q9BRR63	-0.0705754	19.6103	-0.623134	0.540881	0.721426	-7.00867	U1_PDON-Pros
Q9NVM93	0.0709392	21.1818	0.623107	0.540898	0.721426	-7.00869	U1_PDON-Pros
Q9UIV13	-0.0787523	18.3653	-0.622532	0.541267	0.721766	-7.00905	U1_PDON-Pros
O949413	0.168286	16.1854	0.6221	0.541546	0.721985	-7.00933	U1_PDON-Pros
Q024133	-0.260744	20.7912	-0.619957	0.542924	0.72353	-7.0107	U1_PDON-Pros
O431723	0.0509424	21.9096	0.619931	0.542941	0.72353	-7.01071	U1_PDON-Pros
Q8N9Z23	-0.156881	16.1104	-0.619765	0.543048	0.72353	-7.01082	U1_PDON-Pros
O149813	-0.142223	19.4254	-0.619532	0.543198	0.723577	-7.01097	U1_PDON-Pros
Q9P2193	0.13528	15.9348	0.619247	0.543382	0.72367	-7.01115	U1_PDON-Pros
P632183	0.0759278	20.3228	0.618317	0.543981	0.724315	-7.01174	U1_PDON-Pros
Q9H6T33	-0.0962327	21.8177	-0.617528	0.54449	0.72484	-7.01224	U1_PDON-Pros
Q9BT223	-0.0765876	19.3663	-0.616982	0.544842	0.725017	-7.01259	U1_PDON-Pros
Q9Y6193	0.324856	17.0375	0.616966	0.544853	0.725017	-7.0126	U1_PDON-Pros
Q9Y2L13	-0.0637358	22.5988	-0.616688	0.545032	0.725103	-7.01277	U1_PDON-Pros
Q9H1P33	0.0926116	16.0966	0.616402	0.545216	0.725178	-7.01296	U1_PDON-Pros
P585463	-0.130112	21.9635	-0.615806	0.545601	0.725178	-7.01333	U1_PDON-Pros
Q96KB53	0.0781426	21.7367	0.615683	0.545681	0.725178	-7.01341	U1_PDON-Pros
Q9UHA33	-0.107045	19.0787	-0.615644	0.545706	0.725178	-7.01344	U1_PDON-Pros
Q4KMQ23	-0.0750586	19.6302	-0.615555	0.545764	0.725178	-7.01349	U1_PDON-Pros
Q9UH653	-0.0695644	21.8627	-0.615535	0.545776	0.725178	-7.0135	U1_PDON-Pros
Q9HAV03	-0.147184	18.6148	-0.615303	0.545926	0.725223	-7.01365	U1_PDON-Pros
Q9Y4A53	-0.0691744	20.6968	-0.615076	0.546073	0.725223	-7.01379	U1_PDON-Pros
Q6YHU63	0.0852427	18.7869	0.614724	0.5463	0.725223	-7.01402	U1_PDON-Pros
O148183	-0.0672579	23.2654	-0.614633	0.54636	0.725223	-7.01407	U1_PDON-Pros
Q8WUX93	-0.0831447	18.9227	-0.614595	0.546384	0.725223	-7.0141	U1_PDON-Pros
Q024473	-0.274982	17.5782	-0.613995	0.546772	0.725461	-7.01448	U1_PDON-Pros
Q96DA63	0.147164	19.2978	0.613963	0.546792	0.725461	-7.0145	U1_PDON-Pros
Q7Z5K23	-0.0708742	20.9465	-0.613634	0.547005	0.725591	-7.01471	U1_PDON-Pros
Q9H7923	0.220523	15.8486	0.613327	0.547204	0.725702	-7.0149	U1_PDON-Pros
Q8NDI13	-0.231621	17.5471	-0.612576	0.547689	0.726117	-7.01537	U1_PDON-Pros
P840983	-0.1227	22.7618	-0.612461	0.547764	0.726117	-7.01544	U1_PDON-Pros
Q9H2H83	0.0782846	19.6779	0.61231	0.547861	0.726117	-7.01554	U1_PDON-Pros
P783183	-0.0883364	21.4115	-0.612084	0.548008	0.726159	-7.01568	U1_PDON-Pros
Q165953	0.275593	15.7397	0.611479	0.548399	0.726526	-7.01606	U1_PDON-Pros
Q8N1633	0.0446722	23.4536	0.611048	0.548678	0.72665	-7.01633	U1_PDON-Pros
Q9Y6V73	-0.185629	18.3468	-0.610974	0.548726	0.72665	-7.01638	U1_PDON-Pros
P219643	0.086341	22.8483	0.610748	0.548873	0.72665	-7.01652	U1_PDON-Pros
Q96FH03	0.164248	15.05	0.610625	0.548953	0.72665	-7.0166	U1_PDON-Pros
Q047273	0.161951	15.9362	0.609739	0.549526	0.727257	-7.01715	U1_PDON-Pros
P508513	-0.0872062	18.4364	-0.609248	0.549845	0.727526	-7.01746	U1_PDON-Pros
Q6UVW93	-0.272437	17.7645	-0.608797	0.550137	0.727708	-7.01774	U1_PDON-Pros
P829093	-0.0663276	19.5568	-0.608681	0.550213	0.727708	-7.01782	U1_PDON-Pros
O001393	-0.115271	21.8922	-0.608408	0.55039	0.72779	-7.01799	U1_PDON-Pros
P207003	-0.0652902	24.9363	-0.607872	0.550737	0.728097	-7.01832	U1_PDON-Pros
Q132063	0.158941	19.623	0.607413	0.551036	0.728214	-7.01861	U1_PDON-Pros
P304143	-0.377528	20.7003	-0.607382	0.551056	0.728214	-7.01863	U1_PDON-Pros
Q9UHD93	0.0976432	16.6897	0.60613	0.551869	0.72903	-7.01941	U1_PDON-Pros
Q9NPF43	0.0676271	19.9584	0.605901	0.552017	0.72903	-7.01955	U1_PDON-Pros
P297283	0.306938	17.8602	0.605883	0.552029	0.72903	-7.01956	U1_PDON-Pros
Q9NU193	-0.15493	14.94	-0.605721	0.552134	0.72903	-7.01966	U1_PDON-Pros
Q9H2Y73	0.216168	16.7237	0.60553	0.552259	0.729041	-7.01978	U1_PDON-Pros
Q0PNE23	0.0906299	18.9759	0.605089	0.552545	0.729267	-7.02006	U1_PDON-Pros
O754493	-0.0849196	19.0013	-0.603559	0.55354	0.730218	-7.02101	U1_PDON-Pros
P783323	-0.0543557	20.1985	-0.603361	0.55367	0.730218	-7.02113	U1_PDON-Pros
Q8NFI33	0.159486	15.7248	0.603187	0.553783	0.730218	-7.02124	U1_PDON-Pros
Q9BRQ03	-0.237562	14.1461	-0.603001	0.553904	0.730218	-7.02136	U1_PDON-Pros
Q6NUQ43	-0.0960054	21.7687	-0.602917	0.553958	0.730218	-7.02141	U1_PDON-Pros
Q7RTV03	0.0708379	21.7621	0.602917	0.553959	0.730218	-7.02141	U1_PDON-Pros
Q8N1B43	-0.0601169	19.6672	-0.602465	0.554252	0.730453	-7.02169	U1_PDON-Pros
O956303	0.0990048	20.198	0.601599	0.554817	0.730796	-7.02222	U1_PDON-Pros
Q9Y6D03	-0.211416	14.7269	-0.601419	0.554934	0.730796	-7.02233	U1_PDON-Pros
O005413	0.159961	21.8073	0.601365	0.554969	0.730796	-7.02237	U1_PDON-Pros
P527563	0.0883693	18.7555	0.601357	0.554975	0.730796	-7.02237	U1_PDON-Pros
Q134253	0.17401	14.1168	0.600887	0.555281	0.731047	-7.02266	U1_PDON-Pros
Q8NEU83	0.221172	14.037	0.600632	0.555447	0.731113	-7.02282	U1_PDON-Pros
P541363	-0.061598	23.6077	-0.599804	0.555987	0.731671	-7.02333	U1_PDON-Pros
Q8NFG43	-0.100368	16.2118	-0.599367	0.556272	0.731894	-7.0236	U1_PDON-Pros
Q150183	-0.0781822	19.9764	-0.599164	0.556404	0.731916	-7.02373	U1_PDON-Pros
Q9Y3B43	-0.0553862	21.2921	-0.598909	0.556571	0.731983	-7.02388	U1_PDON-Pros
P284823	-0.0814652	21.7207	-0.598403	0.556901	0.732191	-7.0242	U1_PDON-Pros
Q141473	-0.0779566	16.6477	-0.598312	0.556961	0.732191	-7.02425	U1_PDON-Pros
P563783	0.161066	17.3235	0.597754	0.557325	0.732517	-7.02459	U1_PDON-Pros
Q96A573	-0.281068	16.9132	-0.596807	0.557944	0.733178	-7.02518	U1_PDON-Pros
Q5UIP03	-0.0727308	22.1013	-0.596305	0.558272	0.733318	-7.02549	U1_PDON-Pros
Q9UGR23	0.0853202	18.3349	0.595905	0.558533	0.733318	-7.02573	U1_PDON-Pros
P467813	0.091542	23.7483	0.595672	0.558686	0.733318	-7.02587	U1_PDON-Pros
P073843	-0.054117	22.2035	-0.595498	0.558799	0.733318	-7.02598	U1_PDON-Pros
O754753	0.200351	22.7561	0.595421	0.55885	0.733318	-7.02603	U1_PDON-Pros
P258153	0.317371	21.1941	0.595319	0.558916	0.733318	-7.02609	U1_PDON-Pros
Q128003	-0.0808741	19.176	-0.595239	0.558969	0.733318	-7.02614	U1_PDON-Pros
Q53RE83	0.267904	14.0237	0.595225	0.558978	0.733318	-7.02615	U1_PDON-Pros
P558993	-0.283901	17.5537	-0.594486	0.559461	0.733683	-7.0266	U1_PDON-Pros
Q6YN163	-0.0527906	20.8347	-0.594404	0.559515	0.733683	-7.02665	U1_PDON-Pros
Q86UY83	-0.233136	18.3917	-0.594157	0.559677	0.733683	-7.0268	U1_PDON-Pros
P521793	-0.187416	15.06	-0.593925	0.559829	0.733683	-7.02694	U1_PDON-Pros
Q9NX143	-0.0762504	19.5208	-0.593913	0.559837	0.733683	-7.02695	U1_PDON-Pros
Q9NQS13	0.119182	18.984	0.593337	0.560214	0.734025	-7.0273	U1_PDON-Pros
Q96T603	0.138139	19.6607	0.593091	0.560375	0.734084	-7.02745	U1_PDON-Pros
Q9UI123	-0.0802742	21.2237	-0.592883	0.560511	0.73411	-7.02758	U1_PDON-Pros
Q9UBB63	0.126062	20.3139	0.592588	0.560704	0.734211	-7.02776	U1_PDON-Pros
P018933	0.292959	16.3335	0.59195	0.561122	0.734606	-7.02815	U1_PDON-Pros
P282883	-0.100123	20.6571	-0.591663	0.561311	0.734613	-7.02832	U1_PDON-Pros
Q8WWI53	-0.259947	15.7732	-0.591589	0.561359	0.734613	-7.02837	U1_PDON-Pros
Q9H4973	0.15254	17.0542	0.591035	0.561722	0.734804	-7.0287	U1_PDON-Pros
Q9H9393	-0.464839	13.9109	-0.591641	0.561738	0.734804	-6.99809	U1_PDON-Pros
Q96I343	0.29247	15.1717	0.590599	0.562008	0.735006	-7.02897	U1_PDON-Pros
Q9H4963	0.238759	13.6173	0.590062	0.56236	0.735314	-7.0293	U1_PDON-Pros
Q6PJF53	-0.158965	15.6083	-0.589298	0.562862	0.735782	-7.02976	U1_PDON-Pros
Q6V1P93	0.285677	17.3108	0.589162	0.562951	0.735782	-7.02984	U1_PDON-Pros
Q7L5N13	0.0708771	21.3458	0.588171	0.563602	0.736407	-7.03044	U1_PDON-Pros
Q9BRR93	-0.0820982	19.3154	-0.588079	0.563663	0.736407	-7.0305	U1_PDON-Pros
Q9Y5723	0.186991	15.2383	0.587542	0.564015	0.736716	-7.03082	U1_PDON-Pros
P111713	-0.0934065	20.2883	-0.58709	0.564312	0.736941	-7.0311	U1_PDON-Pros
Q8IZ733	0.0711749	19.8763	0.586925	0.564421	0.736941	-7.0312	U1_PDON-Pros
Q8WVQ13	-0.214143	15.1468	-0.586089	0.564971	0.736964	-7.0317	U1_PDON-Pros
Q8TAE63	-0.146878	16.3222	-0.586084	0.564974	0.736964	-7.0317	U1_PDON-Pros
Q9Y4503	-0.0505497	22.1427	-0.586015	0.565019	0.736964	-7.03175	U1_PDON-Pros
Q9UNZ53	0.206598	18.8961	0.585934	0.565073	0.736964	-7.0318	U1_PDON-Pros
O152543	0.111741	19.5167	0.58588	0.565108	0.736964	-7.03183	U1_PDON-Pros
Q9H3S13	0.1676	13.8269	0.585835	0.565138	0.736964	-7.03185	U1_PDON-Pros
Q9H2M93	-0.0880451	22.0802	-0.585121	0.565608	0.737424	-7.03228	U1_PDON-Pros
Q9H0B63	0.161055	16.8089	0.584526	0.565999	0.737689	-7.03264	U1_PDON-Pros
Q010853	-0.0651879	21.0467	-0.584458	0.566044	0.737689	-7.03268	U1_PDON-Pros
P484493	0.0831048	20.594	0.58421	0.566207	0.73775	-7.03283	U1_PDON-Pros
Q129623	-0.120114	18.8789	-0.583477	0.56669	0.737985	-7.03327	U1_PDON-Pros
P170503	0.0898193	19.3283	0.583391	0.566747	0.737985	-7.03333	U1_PDON-Pros
Q166983	0.0781847	22.6649	0.58323	0.566853	0.737985	-7.03342	U1_PDON-Pros
P497613	-0.160806	18.7069	-0.583194	0.566876	0.737985	-7.03344	U1_PDON-Pros
O959263	-0.0694315	18.2717	-0.582822	0.567121	0.737985	-7.03367	U1_PDON-Pros
Q9H0093	0.151893	19.1266	0.582607	0.567263	0.737985	-7.0338	U1_PDON-Pros
Q9H6Y23	-0.125279	19.4943	-0.582515	0.567324	0.737985	-7.03385	U1_PDON-Pros
Q96S193	0.304965	15.7831	0.582494	0.567338	0.737985	-7.03386	U1_PDON-Pros
Q8WVM73	-0.0873503	18.3503	-0.582221	0.567518	0.737985	-7.03403	U1_PDON-Pros
Q8IYS23	-0.135344	16.9599	-0.582165	0.567555	0.737985	-7.03406	U1_PDON-Pros
Q9P2R33	0.0383975	20.7745	0.581419	0.568047	0.738472	-7.03451	U1_PDON-Pros
Q140113	-0.0845353	20.334	-0.580505	0.56865	0.73902	-7.03506	U1_PDON-Pros
O005873	0.196606	15.2975	0.580427	0.568701	0.73902	-7.0351	U1_PDON-Pros
Q9BQE93	-0.0913323	19.1266	-0.580068	0.568938	0.739175	-7.03532	U1_PDON-Pros
Q8NF913	0.311503	15.1379	0.579672	0.5692	0.739363	-7.03555	U1_PDON-Pros
Q96AP03	-0.215453	15.1956	-0.579168	0.569533	0.739644	-7.03585	U1_PDON-Pros
Q96MF73	-0.0936706	17.3726	-0.578083	0.57025	0.740423	-7.0365	U1_PDON-Pros
O954253	0.105115	17.6898	0.577171	0.570852	0.741053	-7.03704	U1_PDON-Pros
Q86SQ73	-0.293063	18.6248	-0.576828	0.57108	0.741196	-7.03725	U1_PDON-Pros
P086483	-0.0718448	20.7755	-0.57662	0.571217	0.741222	-7.03737	U1_PDON-Pros
P168853	0.0555512	22.4852	0.576199	0.571496	0.741401	-7.03762	U1_PDON-Pros
Q96HQ23	0.101369	18.2029	0.575928	0.571675	0.741401	-7.03778	U1_PDON-Pros
Q96SQ93	0.240024	16.7756	0.575879	0.571707	0.741401	-7.03781	U1_PDON-Pros
Q927473	-0.0963597	19.8242	-0.575304	0.572088	0.741743	-7.03815	U1_PDON-Pros
Q9UPR03	0.102353	16.4268	0.574637	0.57253	0.742017	-7.03855	U1_PDON-Pros
P321193	0.144402	21.8343	0.57463	0.572534	0.742017	-7.03855	U1_PDON-Pros
Q96SW23	-0.138392	17.1925	-0.573921	0.573004	0.742474	-7.03897	U1_PDON-Pros
O754203	0.185323	16.0854	0.572992	0.57362	0.743119	-7.03952	U1_PDON-Pros
Q9BT253	0.136606	17.8275	0.572597	0.573882	0.743307	-7.03975	U1_PDON-Pros
Q8NBP03	0.108859	15.8889	0.57225	0.574112	0.743397	-7.03996	U1_PDON-Pros
Q9BQA93	0.129553	18.701	0.572137	0.574187	0.743397	-7.04002	U1_PDON-Pros
Q155423	0.264377	16.7986	0.570823	0.575059	0.744364	-7.0408	U1_PDON-Pros
Q019703	-0.0502769	20.3783	-0.570563	0.575231	0.744364	-7.04095	U1_PDON-Pros
Q96B263	0.147248	20.0808	0.570451	0.575305	0.744364	-7.04102	U1_PDON-Pros
Q6ZRQ53	-0.144585	17.2039	-0.570302	0.575404	0.744364	-7.0411	U1_PDON-Pros
P563853	-0.0850382	20.7933	-0.570117	0.575527	0.74437	-7.04121	U1_PDON-Pros
O603333	-0.0777403	18.758	-0.569641	0.575843	0.744627	-7.04149	U1_PDON-Pros
O759643	-0.131364	20.8012	-0.568166	0.576824	0.745604	-7.04236	U1_PDON-Pros
Q3SXM53	0.118912	19.6534	0.567991	0.57694	0.745604	-7.04246	U1_PDON-Pros
P185833	0.0564606	22.1596	0.567972	0.576953	0.745604	-7.04247	U1_PDON-Pros
Q085543	-0.233945	18.5497	-0.566544	0.577903	0.746679	-7.04331	U1_PDON-Pros
Q9NYR93	-0.177853	16.1194	-0.566109	0.578192	0.746901	-7.04356	U1_PDON-Pros
P220593	0.075527	22.2829	0.565645	0.578501	0.74695	-7.04383	U1_PDON-Pros
P409383	0.0485592	21.9444	0.565559	0.578558	0.74695	-7.04388	U1_PDON-Pros
P273483	0.0651095	23.6022	0.565519	0.578585	0.74695	-7.0439	U1_PDON-Pros
O436393	0.0749556	19.6118	0.564923	0.578982	0.74731	-7.04425	U1_PDON-Pros
O151203	0.135327	17.4456	0.564428	0.579312	0.747379	-7.04454	U1_PDON-Pros
P077383	-0.140175	15.5443	-0.564331	0.579376	0.747379	-7.0446	U1_PDON-Pros
Q8TDZ23	0.202095	17.0249	0.564153	0.579495	0.747379	-7.0447	U1_PDON-Pros
Q96BH13	-0.0834573	17.8554	-0.563702	0.579796	0.747379	-7.04496	U1_PDON-Pros
P155863	-0.0947756	21.0528	-0.563554	0.579895	0.747379	-7.04505	U1_PDON-Pros
Q9BY123	0.919147	15.3883	0.563411	0.579989	0.747379	-7.04513	U1_PDON-Pros
P025853	0.455387	14.5538	0.563391	0.580003	0.747379	-7.04514	U1_PDON-Pros
Q6VEQ53	-0.149926	18.9162	-0.563298	0.580065	0.747379	-7.0452	U1_PDON-Pros
Q6P1R43	0.183786	18.2282	0.563247	0.580099	0.747379	-7.04523	U1_PDON-Pros
O431693	-0.147336	17.8858	-0.562502	0.580596	0.747866	-7.04566	U1_PDON-Pros
O149723	0.144837	17.8925	0.562214	0.580788	0.747961	-7.04582	U1_PDON-Pros
Q9Y4F33	-0.156519	15.6366	-0.561401	0.581331	0.748507	-7.0463	U1_PDON-Pros
P175443	-0.189956	15.8961	-0.559908	0.582328	0.74955	-7.04716	U1_PDON-Pros
Q9H9A73	0.0937392	16.3152	0.559833	0.582377	0.74955	-7.0472	U1_PDON-Pros
P409373	0.0535214	21.3766	0.559531	0.58258	0.749563	-7.04738	U1_PDON-Pros
O960113	0.147557	17.5074	0.559464	0.582624	0.749563	-7.04742	U1_PDON-Pros
O438233	0.0597994	20.4851	0.55905	0.582901	0.749766	-7.04765	U1_PDON-Pros
Q9H0743	0.126429	20.1391	0.558452	0.583301	0.750127	-7.048	U1_PDON-Pros
Q96S523	0.132941	18.8905	0.557705	0.5838	0.750427	-7.04843	U1_PDON-Pros
Q995703	-0.0816894	19.9546	-0.557687	0.583812	0.750427	-7.04844	U1_PDON-Pros
Q104693	0.109599	17.0113	0.557572	0.583889	0.750427	-7.0485	U1_PDON-Pros
Q969H83	-0.073857	21.8204	-0.555654	0.585173	0.751923	-7.04961	U1_PDON-Pros
Q9Y3B93	-0.178757	19.6808	-0.555408	0.585338	0.751982	-7.04975	U1_PDON-Pros
Q96NT03	0.140221	16.0704	0.554795	0.585749	0.752357	-7.0501	U1_PDON-Pros
Q129063	-0.0477674	24.2495	-0.554113	0.586205	0.752791	-7.05049	U1_PDON-Pros
P352413	-0.0507319	21.3797	-0.553433	0.586661	0.753223	-7.05088	U1_PDON-Pros
Q136103	0.0888589	20.5211	0.552263	0.587446	0.754078	-7.05154	U1_PDON-Pros
Q9Y5Q83	0.090359	20.1268	0.551929	0.587671	0.754093	-7.05173	U1_PDON-Pros
Q997333	-0.093329	22.2614	-0.551891	0.587696	0.754093	-7.05176	U1_PDON-Pros
Q8IZQ53	0.148786	19.6583	0.551103	0.588225	0.754618	-7.0522	U1_PDON-Pros
Q96RK03	-0.23844	13.2944	-0.550462	0.588656	0.755017	-7.05257	U1_PDON-Pros
Q128343	0.116095	17.8328	0.549665	0.589191	0.755204	-7.05302	U1_PDON-Pros
Q14C863	0.0599965	21.0251	0.549434	0.589346	0.755204	-7.05315	U1_PDON-Pros
Q9UP833	0.0740217	19.6609	0.549389	0.589377	0.755204	-7.05318	U1_PDON-Pros
Q9BVS43	-0.129346	18.3665	-0.549274	0.589454	0.755204	-7.05324	U1_PDON-Pros
Q9NRL33	0.0893858	18.5841	0.54925	0.58947	0.755204	-7.05326	U1_PDON-Pros
Q76I763	-0.287033	17.4046	-0.548745	0.58981	0.755204	-7.05354	U1_PDON-Pros
Q6P3X33	0.0839288	20.6203	0.548704	0.589837	0.755204	-7.05357	U1_PDON-Pros
P123183	0.110483	16.6373	0.548593	0.589911	0.755204	-7.05363	U1_PDON-Pros
Q96PC53	0.0744891	19.0862	0.548579	0.589921	0.755204	-7.05364	U1_PDON-Pros
Q9BS163	-0.13702	15.6941	-0.548468	0.589995	0.755204	-7.0537	U1_PDON-Pros
Q8TCU63	-0.238014	17.3733	-0.547274	0.590799	0.756079	-7.05437	U1_PDON-Pros
Q96T763	0.0775945	21.4101	0.547088	0.590924	0.756086	-7.05448	U1_PDON-Pros
P139873	0.236479	18.1048	0.54675	0.591152	0.756224	-7.05467	U1_PDON-Pros
O005223	-0.152504	15.1271	-0.54582	0.591778	0.756716	-7.05519	U1_PDON-Pros
P138073	0.0590671	20.4934	0.545739	0.591832	0.756716	-7.05524	U1_PDON-Pros
Q9UK993	-0.0953911	18.5555	-0.545645	0.591895	0.756716	-7.05529	U1_PDON-Pros
Q96BY73	0.0991705	16.8874	0.545434	0.592038	0.756746	-7.05541	U1_PDON-Pros
Q9BTM93	0.223596	14.6514	0.544554	0.59263	0.757332	-7.05591	U1_PDON-Pros
O951593	-0.113692	17.8749	-0.544398	0.592736	0.757332	-7.05599	U1_PDON-Pros
Q86UT83	0.21725	16.27	0.544074	0.592954	0.757415	-7.05618	U1_PDON-Pros
Q9H0633	0.165969	15.7855	0.543945	0.593041	0.757415	-7.05625	U1_PDON-Pros
Q96LT93	0.211484	14.9998	0.542625	0.593932	0.758272	-7.05699	U1_PDON-Pros
O609303	0.180156	16.9108	0.542595	0.593952	0.758272	-7.05701	U1_PDON-Pros
Q9H2F93	-0.126039	18.1179	-0.542338	0.594125	0.75834	-7.05715	U1_PDON-Pros
Q86VM93	0.096752	21.5603	0.541067	0.594983	0.759263	-7.05786	U1_PDON-Pros
Q9H6R73	0.120621	19.1119	0.540864	0.59512	0.759263	-7.05797	U1_PDON-Pros
Q96HE93	-0.16676	15.1379	-0.540733	0.595209	0.759263	-7.05805	U1_PDON-Pros
P051413	-0.0816523	23.4982	-0.537599	0.597327	0.761713	-7.05979	U1_PDON-Pros
Q86X833	-0.0936062	17.6151	-0.537147	0.597633	0.761713	-7.06004	U1_PDON-Pros
O948883	-0.0588715	20.4358	-0.536927	0.597782	0.761713	-7.06016	U1_PDON-Pros
Q9Y3D03	-0.0774068	19.1041	-0.536915	0.59779	0.761713	-7.06017	U1_PDON-Pros
Q9ULC43	-0.100925	20.9081	-0.536628	0.597985	0.761713	-7.06033	U1_PDON-Pros
Q9NZJ73	0.095506	18.4702	0.536503	0.598069	0.761713	-7.0604	U1_PDON-Pros
O155253	0.187511	19.153	0.536151	0.598307	0.761713	-7.06059	U1_PDON-Pros
P319463	0.0570369	22.354	0.536017	0.598398	0.761713	-7.06067	U1_PDON-Pros
Q8NEZ43	0.155991	15.6531	0.536006	0.598406	0.761713	-7.06067	U1_PDON-Pros
Q96ER33	0.0833534	19.8908	0.535961	0.598436	0.761713	-7.0607	U1_PDON-Pros
Q928513	-0.113838	16.114	-0.535934	0.598455	0.761713	-7.06071	U1_PDON-Pros
Q128723	0.119397	19.4198	0.535253	0.598916	0.762147	-7.06109	U1_PDON-Pros
P477553	-0.0644877	19.7769	-0.535041	0.599059	0.762176	-7.06121	U1_PDON-Pros
Q9NZ323	0.0621267	18.6024	0.533555	0.600067	0.763304	-7.06203	U1_PDON-Pros
Q8IV383	-0.154607	19.9521	-0.533272	0.600258	0.763394	-7.06218	U1_PDON-Pros
Q8IX123	0.0541769	22.2989	0.532841	0.600551	0.763488	-7.06242	U1_PDON-Pros
Q86YV53	0.231538	16.3374	0.532807	0.600574	0.763488	-7.06244	U1_PDON-Pros
Q8NAV13	-0.0604475	20.0814	-0.532033	0.601099	0.764003	-7.06287	U1_PDON-Pros
Q8WUU53	0.256188	15.7624	0.531847	0.601225	0.764009	-7.06297	U1_PDON-Pros
Q9UK593	-0.0618504	20.9138	-0.530836	0.601912	0.764665	-7.06352	U1_PDON-Pros
O758173	-0.0562564	18.3577	-0.530642	0.602044	0.764665	-7.06363	U1_PDON-Pros
Q969X03	0.063269	18.9854	0.530553	0.602104	0.764665	-7.06368	U1_PDON-Pros
Q9UMN63	0.191126	15.5632	0.530147	0.60238	0.764688	-7.0639	U1_PDON-Pros
Q96NB23	-0.27059	15.6799	-0.530059	0.60244	0.764688	-7.06395	U1_PDON-Pros
Q96P633	-0.221924	17.7536	-0.529992	0.602485	0.764688	-7.06399	U1_PDON-Pros
A0A087WV533	0.17432	16.3424	0.529779	0.60263	0.76471	-7.0641	U1_PDON-Pros
Q9UNK03	-0.0966453	18.6201	-0.529611	0.602744	0.76471	-7.06419	U1_PDON-Pros
Q96EV83	-0.219471	17.4152	-0.529414	0.602878	0.764726	-7.0643	U1_PDON-Pros
Q70IA63	-0.161587	16.5578	-0.528304	0.603633	0.764965	-7.06491	U1_PDON-Pros
P162203	0.0831922	17.9786	0.528239	0.603677	0.764965	-7.06494	U1_PDON-Pros
P171523	0.155161	18.7235	0.5282	0.603703	0.764965	-7.06496	U1_PDON-Pros
P511573	-0.153324	16.6434	-0.528155	0.603734	0.764965	-7.06499	U1_PDON-Pros
P981703	0.0996267	17.5294	0.528128	0.603752	0.764965	-7.065	U1_PDON-Pros
Q071083	-0.227895	16.1056	-0.528069	0.603792	0.764965	-7.06504	U1_PDON-Pros
P008463	0.139714	18.4686	0.52766	0.604071	0.765165	-7.06526	U1_PDON-Pros
P552123	0.0546299	19.3107	0.527157	0.604413	0.765445	-7.06553	U1_PDON-Pros
P122703	0.0473213	24.779	0.526772	0.604675	0.765623	-7.06574	U1_PDON-Pros
Q8NI273	0.040429	22.4871	0.526063	0.605158	0.766037	-7.06613	U1_PDON-Pros
P225283	0.75404	16.7427	0.525898	0.60527	0.766037	-7.06622	U1_PDON-Pros
Q7Z4L53	-0.205442	14.371	-0.525753	0.605369	0.766037	-7.0663	U1_PDON-Pros
Q7Z4V53	-0.0951215	21.7889	-0.525581	0.605486	0.766037	-7.06639	U1_PDON-Pros
Q9Y5A73	0.127974	19.14	0.525138	0.605788	0.766264	-7.06663	U1_PDON-Pros
Q153973	0.144716	19.253	0.524743	0.606057	0.766381	-7.06685	U1_PDON-Pros
Q6UX533	0.31077	17.0218	0.524648	0.606122	0.766381	-7.0669	U1_PDON-Pros
Q9HBH03	0.224022	14.5838	0.523006	0.607241	0.767389	-7.06779	U1_PDON-Pros
Q96MT73	0.340179	16.0545	0.523478	0.607278	0.767389	-7.03735	U1_PDON-Pros
O154273	-0.0934999	20.132	-0.522943	0.607284	0.767389	-7.06782	U1_PDON-Pros
P398803	0.0923599	17.9891	0.522126	0.607841	0.76794	-7.06826	U1_PDON-Pros
P352693	-0.0678392	21.3371	-0.521339	0.608379	0.768466	-7.06869	U1_PDON-Pros
Q7L8W63	-0.189018	15.7699	-0.519647	0.609534	0.769772	-7.0696	U1_PDON-Pros
Q9BZL43	0.0898444	18.3495	0.519291	0.609778	0.769925	-7.06979	U1_PDON-Pros
Q9Y3R53	-0.0887732	18.4884	-0.518524	0.610302	0.770296	-7.0702	U1_PDON-Pros
Q9NQZ63	0.207803	14.8983	0.518505	0.610315	0.770296	-7.07021	U1_PDON-Pros
P027943	-0.159127	14.9091	-0.517508	0.610997	0.770963	-7.07074	U1_PDON-Pros
Q9P1U03	-0.217639	15.229	-0.517376	0.611087	0.770963	-7.07081	U1_PDON-Pros
Q7L3T83	0.113884	16.4111	0.515405	0.612436	0.77251	-7.07186	U1_PDON-Pros
Q9NPD83	0.121757	18.9486	0.514967	0.612737	0.772713	-7.0721	U1_PDON-Pros
Q996333	-0.179438	17.5664	-0.514814	0.612841	0.772713	-7.07218	U1_PDON-Pros
Q8N8Q83	0.272399	14.8433	0.514532	0.613035	0.772802	-7.07233	U1_PDON-Pros
P485533	0.124271	15.9926	0.514212	0.613254	0.772925	-7.0725	U1_PDON-Pros
P783823	0.104862	16.999	0.513641	0.613645	0.773231	-7.0728	U1_PDON-Pros
Q9H8323	-0.0833982	19.0855	-0.513501	0.613741	0.773231	-7.07288	U1_PDON-Pros
Q9BVC33	0.0685363	18.1333	0.512685	0.614301	0.773378	-7.07331	U1_PDON-Pros
Q995433	0.086621	21.3372	0.512669	0.614311	0.773378	-7.07332	U1_PDON-Pros
Q9H0R63	0.0446389	18.8344	0.512494	0.614432	0.773378	-7.07341	U1_PDON-Pros
Q994873	-0.159672	15.6216	-0.512446	0.614464	0.773378	-7.07344	U1_PDON-Pros
O438053	-0.0944485	18.6147	-0.512438	0.61447	0.773378	-7.07344	U1_PDON-Pros
P224153	-0.11749	16.9306	-0.51226	0.614592	0.773378	-7.07354	U1_PDON-Pros
P098843	-0.0431594	21.9906	-0.512051	0.614735	0.773404	-7.07365	U1_PDON-Pros
Q8WXW33	0.101934	17.5737	0.510744	0.615633	0.77438	-7.07434	U1_PDON-Pros
Q96CB83	-0.0825256	19.0293	-0.510439	0.615842	0.774488	-7.0745	U1_PDON-Pros
Q9BZ953	0.131769	17.6995	0.509293	0.616629	0.775324	-7.0751	U1_PDON-Pros
P402273	-0.0520563	24.6102	-0.508368	0.617265	0.775848	-7.07559	U1_PDON-Pros
Q9Y2K93	0.212928	15.8607	0.508187	0.617389	0.775848	-7.07568	U1_PDON-Pros
P119403	-0.0573395	22.5591	-0.508151	0.617414	0.775848	-7.0757	U1_PDON-Pros
Q9NWX63	-0.141359	18.7265	-0.507524	0.617845	0.776154	-7.07603	U1_PDON-Pros
Q5NDL23	-0.353384	16.8934	-0.50744	0.617903	0.776154	-7.07608	U1_PDON-Pros
O437163	0.0905501	18.0277	0.506699	0.618413	0.77664	-7.07647	U1_PDON-Pros
Q129863	0.170534	16.0427	0.506209	0.61875	0.776909	-7.07672	U1_PDON-Pros
Q9P2N53	-0.085285	20.4967	-0.505567	0.619192	0.777268	-7.07706	U1_PDON-Pros
Q9NY653	-0.13195	16.0047	-0.505436	0.619282	0.777268	-7.07713	U1_PDON-Pros
Q5VVJ23	0.121465	15.4428	0.504951	0.619616	0.77737	-7.07738	U1_PDON-Pros
O955623	-0.135245	16.2324	-0.504827	0.619702	0.77737	-7.07745	U1_PDON-Pros
Q150033	0.058315	22.1769	0.504783	0.619732	0.77737	-7.07747	U1_PDON-Pros
Q9UL013	0.677114	16.128	0.503596	0.620549	0.778241	-7.07809	U1_PDON-Pros
P389353	-0.217945	16.9785	-0.502419	0.621361	0.779104	-7.0787	U1_PDON-Pros
Q133633	0.0953497	20.2922	0.501635	0.621902	0.779628	-7.07911	U1_PDON-Pros
P618033	0.148634	17.9674	0.50078	0.622492	0.780212	-7.07955	U1_PDON-Pros
Q9P2T13	0.14664	19.4774	0.500355	0.622785	0.780426	-7.07977	U1_PDON-Pros
Q9P2753	0.285388	18.7088	0.498454	0.624098	0.781775	-7.08075	U1_PDON-Pros
Q9HD343	0.160273	16.0712	0.498438	0.624109	0.781775	-7.08076	U1_PDON-Pros
O958653	-0.0609357	18.2833	-0.497602	0.624687	0.78234	-7.08119	U1_PDON-Pros
Q5JTZ93	0.0645448	20.5965	0.497427	0.624808	0.78234	-7.08128	U1_PDON-Pros
Q9NVE53	-0.181117	14.051	-0.496989	0.625111	0.782565	-7.08151	U1_PDON-Pros
Q9NYU23	-0.0462585	23.0428	-0.496677	0.625326	0.782679	-7.08167	U1_PDON-Pros
Q9NQT43	0.0809611	20.1837	0.496132	0.625704	0.782997	-7.08195	U1_PDON-Pros
P164733	0.510657	14.591	0.495444	0.62618	0.783438	-7.0823	U1_PDON-Pros
Q8TF683	-0.31906	14.5349	-0.493344	0.627634	0.785096	-7.08338	U1_PDON-Pros
Q5TKA13	0.137256	16.2311	0.493171	0.627754	0.785096	-7.08346	U1_PDON-Pros
Q929053	0.0534299	20.9926	0.492664	0.628105	0.785265	-7.08372	U1_PDON-Pros
Q8N6H73	0.0518389	20.4769	0.492617	0.628138	0.785265	-7.08375	U1_PDON-Pros
Q17R313	0.206258	14.4839	0.491872	0.628655	0.785697	-7.08413	U1_PDON-Pros
Q9UPN33	-0.0618107	23.9995	-0.49162	0.628829	0.785697	-7.08425	U1_PDON-Pros
Q9Y4C23	0.622771	17.45	0.491432	0.62896	0.785697	-7.08435	U1_PDON-Pros
Q6PCB63	-0.181988	14.3177	-0.491403	0.62898	0.785697	-7.08437	U1_PDON-Pros
Q4LE393	0.0828016	17.9069	0.490749	0.629433	0.785961	-7.0847	U1_PDON-Pros
Q9NTJ33	-0.041241	24.2347	-0.490739	0.62944	0.785961	-7.0847	U1_PDON-Pros
Q96KR13	-0.062025	21.2218	-0.490492	0.629612	0.78602	-7.08483	U1_PDON-Pros
Q8NDA83	-0.183995	16.0562	-0.489782	0.630104	0.786362	-7.08519	U1_PDON-Pros
Q6DD883	0.0495237	22.501	0.489506	0.630296	0.786362	-7.08533	U1_PDON-Pros
Q156283	0.157885	17.6208	0.489427	0.63035	0.786362	-7.08537	U1_PDON-Pros
P677753	0.0645465	20.1704	0.48938	0.630384	0.786362	-7.08539	U1_PDON-Pros
Q150073	-0.057762	20.4617	-0.488915	0.630706	0.786609	-7.08563	U1_PDON-Pros
O439133	0.0624637	19.0971	0.488624	0.630908	0.786648	-7.08577	U1_PDON-Pros
Q8N6S53	-0.177029	17.6201	-0.488368	0.631086	0.786648	-7.0859	U1_PDON-Pros
Q9NZT13	0.218883	19.0533	0.488333	0.631111	0.786648	-7.08592	U1_PDON-Pros
Q8NBZ73	0.166759	16.9501	0.488065	0.631296	0.786725	-7.08606	U1_PDON-Pros
Q86SF23	-0.0691833	18.449	-0.48788	0.631425	0.78673	-7.08615	U1_PDON-Pros
Q5SYE73	0.29519	16.1864	0.487686	0.63156	0.786743	-7.08625	U1_PDON-Pros
P548863	0.0404656	22.9467	0.487381	0.631772	0.786852	-7.0864	U1_PDON-Pros
Q96N213	-0.112457	16.3856	-0.487176	0.631914	0.786874	-7.08651	U1_PDON-Pros
P368733	0.100499	17.3356	0.486678	0.63226	0.787151	-7.08676	U1_PDON-Pros
Q96H553	-0.100552	17.5998	-0.485573	0.633029	0.787952	-7.08731	U1_PDON-Pros
P459743	0.0556747	22.4662	0.484507	0.633771	0.78872	-7.08785	U1_PDON-Pros
Q9BUR53	-0.166741	17.829	-0.484234	0.633961	0.788802	-7.08799	U1_PDON-Pros
O431813	0.271494	17.0273	0.482355	0.635269	0.790188	-7.08893	U1_PDON-Pros
P412233	0.080677	20.869	0.48221	0.63537	0.790188	-7.089	U1_PDON-Pros
Q9NQE93	-0.0885267	17.5694	-0.482095	0.63545	0.790188	-7.08906	U1_PDON-Pros
Q8NBI63	0.137845	17.5203	0.481797	0.635658	0.790291	-7.08921	U1_PDON-Pros
Q66PJ33	0.0969044	19.9072	0.481531	0.635843	0.790366	-7.08934	U1_PDON-Pros
Q6DHV73	-0.233422	13.454	-0.481178	0.63609	0.790517	-7.08951	U1_PDON-Pros
Q8TB243	-0.348123	15.7727	-0.480873	0.636302	0.790608	-7.08967	U1_PDON-Pros
Q9HC523	0.151518	17.2203	0.480713	0.636413	0.790608	-7.08975	U1_PDON-Pros
Q153263	-0.200479	17.2184	-0.480339	0.636674	0.790751	-7.08993	U1_PDON-Pros
P040753	0.079431	26.0348	0.48019	0.636778	0.790751	-7.09001	U1_PDON-Pros
Q676U53	-0.131358	17.6604	-0.479961	0.636938	0.790794	-7.09012	U1_PDON-Pros
O604993	-0.0709585	18.7075	-0.479211	0.637462	0.791289	-7.09049	U1_PDON-Pros
Q9NXE43	0.111456	19.4463	0.479009	0.637602	0.791308	-7.09059	U1_PDON-Pros
P477563	0.0460063	23.5926	0.477644	0.638555	0.792296	-7.09127	U1_PDON-Pros
Q8TF423	0.120201	19.1077	0.47751	0.638649	0.792296	-7.09134	U1_PDON-Pros
P499593	-0.0408559	22.0191	-0.477201	0.638865	0.792408	-7.09149	U1_PDON-Pros
Q969V63	0.304259	16.4407	0.476613	0.639276	0.792762	-7.09178	U1_PDON-Pros
Q9Y2Y03	-0.139256	17.7	-0.47627	0.639515	0.792904	-7.09195	U1_PDON-Pros
Q3B7T13	-0.104205	16.0658	-0.475906	0.63977	0.792966	-7.09213	U1_PDON-Pros
Q9Y3883	0.0854966	18.3138	0.475789	0.639851	0.792966	-7.09219	U1_PDON-Pros
Q8N3U43	-0.0459988	21.5731	-0.475339	0.640166	0.792966	-7.09241	U1_PDON-Pros
Q2VPB73	0.191861	14.5939	0.475255	0.640225	0.792966	-7.09245	U1_PDON-Pros
P409263	0.0617155	25.1206	0.475152	0.640297	0.792966	-7.0925	U1_PDON-Pros
P193383	0.0623552	26.7639	0.474991	0.640409	0.792966	-7.09258	U1_PDON-Pros
Q8IY223	-0.176764	17.9723	-0.474942	0.640443	0.792966	-7.0926	U1_PDON-Pros
Q150193	0.141799	21.8719	0.474418	0.64081	0.792991	-7.09286	U1_PDON-Pros
O958643	-0.11322	19.578	-0.474257	0.640923	0.792991	-7.09294	U1_PDON-Pros
Q96QD83	-0.117575	16.2382	-0.474023	0.641087	0.792991	-7.09305	U1_PDON-Pros
Q141523	-0.0440818	24.9077	-0.473993	0.641107	0.792991	-7.09307	U1_PDON-Pros
Q8N8843	-0.164143	20.285	-0.473728	0.641293	0.792991	-7.0932	U1_PDON-Pros
Q96SK23	0.177355	18.3508	0.473574	0.641401	0.792991	-7.09327	U1_PDON-Pros
Q166373	0.0805649	20.0183	0.473546	0.641421	0.792991	-7.09329	U1_PDON-Pros
Q9Y2213	0.0957295	18.9038	0.473421	0.641508	0.792991	-7.09335	U1_PDON-Pros
Q014593	0.138367	17.0844	0.4733	0.641593	0.792991	-7.09341	U1_PDON-Pros
Q150473	-0.0914015	17.9803	-0.472708	0.642007	0.793348	-7.0937	U1_PDON-Pros
P208103	-0.0924856	19.7415	-0.472234	0.642338	0.793602	-7.09393	U1_PDON-Pros
Q152573	0.0545653	20.7861	0.470506	0.643549	0.794801	-7.09478	U1_PDON-Pros
P094933	-0.151264	16.5005	-0.47049	0.64356	0.794801	-7.09478	U1_PDON-Pros
O952953	-0.0931019	19.0468	-0.469533	0.644231	0.795365	-7.09525	U1_PDON-Pros
Q96QF03	0.278291	12.3915	0.469307	0.64439	0.795365	-7.09536	U1_PDON-Pros
P493663	0.0957219	19.1102	0.469301	0.644394	0.795365	-7.09536	U1_PDON-Pros
Q055193	-0.0507479	21.7296	-0.46805	0.645272	0.796292	-7.09597	U1_PDON-Pros
Q6MZP73	-0.126209	15.9388	-0.467688	0.645526	0.796451	-7.09615	U1_PDON-Pros
Q6P1X63	0.118947	17.2863	0.467278	0.645813	0.796605	-7.09634	U1_PDON-Pros
Q9Y2S63	-0.113086	22.0515	-0.467151	0.645902	0.796605	-7.09641	U1_PDON-Pros
Q96QU83	0.0722046	18.871	0.466178	0.646586	0.797205	-7.09688	U1_PDON-Pros
Q9UJ683	-0.0409626	20.4416	-0.466099	0.646641	0.797205	-7.09691	U1_PDON-Pros
Q9NTM93	0.0783984	19.5193	0.465001	0.647413	0.798	-7.09744	U1_PDON-Pros
Q925443	0.0473365	19.5277	0.464223	0.647959	0.798518	-7.09782	U1_PDON-Pros
P371983	0.0490308	20.9796	0.463731	0.648306	0.798705	-7.09806	U1_PDON-Pros
P145433	0.140359	16.3686	0.463649	0.648363	0.798705	-7.0981	U1_PDON-Pros
Q135743	-0.0556555	19.5504	-0.463277	0.648625	0.798871	-7.09827	U1_PDON-Pros
Q9NRK63	0.116159	18.8399	0.462684	0.649042	0.799229	-7.09856	U1_PDON-Pros
Q9UHK03	0.245534	16.2674	0.462304	0.649309	0.799328	-7.09874	U1_PDON-Pros
Q9H0F63	0.14242	17.5403	0.461935	0.649569	0.799328	-7.09892	U1_PDON-Pros
P608913	0.0946156	21.6084	0.461902	0.649592	0.799328	-7.09893	U1_PDON-Pros
Q127923	-0.0745404	18.4844	-0.461851	0.649628	0.799328	-7.09896	U1_PDON-Pros
P628613	0.220574	20.2416	0.461326	0.649997	0.799627	-7.09921	U1_PDON-Pros
O146413	0.120394	16.3558	0.460978	0.650242	0.799653	-7.09938	U1_PDON-Pros
Q71UI93	-0.131138	21.4638	-0.460937	0.650271	0.799653	-7.0994	U1_PDON-Pros
O002573	0.190797	17.7996	0.460754	0.6504	0.799655	-7.09948	U1_PDON-Pros
Q928343	0.132216	17.6629	0.460511	0.650571	0.79971	-7.0996	U1_PDON-Pros
P785633	-0.0854015	17.6693	-0.459559	0.651242	0.800173	-7.10005	U1_PDON-Pros
P497503	0.0465257	21.261	0.459478	0.651299	0.800173	-7.10009	U1_PDON-Pros
Q9NVC63	0.06463	18.0317	0.459373	0.651373	0.800173	-7.10014	U1_PDON-Pros
Q9BQ703	0.105428	16.2783	0.458936	0.651681	0.800173	-7.10035	U1_PDON-Pros
Q96HN23	-0.139892	19.0241	-0.458926	0.651688	0.800173	-7.10035	U1_PDON-Pros
Q925513	0.0781933	18.2501	0.458899	0.651707	0.800173	-7.10037	U1_PDON-Pros
Q9ULT83	-0.0859467	20.1099	-0.458323	0.652113	0.800183	-7.10064	U1_PDON-Pros
P384323	-0.0703839	20.4469	-0.458207	0.652195	0.800183	-7.1007	U1_PDON-Pros
P495933	0.0781069	20.5916	0.458186	0.65221	0.800183	-7.10071	U1_PDON-Pros
O436773	0.168818	17.3715	0.45817	0.652221	0.800183	-7.10071	U1_PDON-Pros
Q9NUQ63	-0.137872	16.275	-0.457963	0.652367	0.800206	-7.10081	U1_PDON-Pros
P042333	0.141889	18.121	0.456676	0.653275	0.801165	-7.10142	U1_PDON-Pros
Q9NVV03	0.092084	18.4701	0.455813	0.653883	0.801676	-7.10183	U1_PDON-Pros
Q6IPU03	0.14341	17.0978	0.455695	0.653967	0.801676	-7.10189	U1_PDON-Pros
Q969Q53	0.0578505	18.0581	0.455528	0.654085	0.801676	-7.10197	U1_PDON-Pros
Q7L2E33	0.0635376	21.6347	0.455366	0.654199	0.801676	-7.10204	U1_PDON-Pros
Q8TAD83	-0.0987891	18.1005	-0.454801	0.654598	0.801769	-7.10231	U1_PDON-Pros
P236103	-0.232926	17.0794	-0.454801	0.654598	0.801769	-7.10231	U1_PDON-Pros
O949273	0.0792388	19.151	0.454719	0.654656	0.801769	-7.10235	U1_PDON-Pros
O955683	0.160524	18.5596	0.45323	0.655708	0.802758	-7.10305	U1_PDON-Pros
Q165553	-0.0633061	23.233	-0.452944	0.65591	0.802758	-7.10318	U1_PDON-Pros
O152123	0.0491413	21.6717	0.452911	0.655934	0.802758	-7.1032	U1_PDON-Pros
Q8NFT63	-0.38402	16.3696	-0.452858	0.655971	0.802758	-7.10322	U1_PDON-Pros
Q8WV993	0.093153	17.4242	0.452526	0.656206	0.802878	-7.10338	U1_PDON-Pros
Q9Y2503	0.3523	16.1176	0.45236	0.656323	0.802878	-7.10346	U1_PDON-Pros
Q138883	0.074348	18.8005	0.452005	0.656574	0.80303	-7.10362	U1_PDON-Pros
P485563	-0.0478593	21.8263	-0.451777	0.656735	0.803072	-7.10373	U1_PDON-Pros
Q145743	-0.207193	16.9588	-0.451414	0.656992	0.803097	-7.1039	U1_PDON-Pros
O753673	-0.139885	23.0475	-0.451389	0.65701	0.803097	-7.10391	U1_PDON-Pros
Q86TJ23	-0.370566	11.7868	-0.451964	0.657247	0.803231	-6.99228	U1_PDON-Pros
Q927933	0.191011	14.6205	0.450346	0.657747	0.803654	-7.1044	U1_PDON-Pros
Q9ULX63	-0.0546004	20.1613	-0.450205	0.657847	0.803654	-7.10447	U1_PDON-Pros
Q997583	0.18439	15.6932	0.449509	0.65834	0.804047	-7.10479	U1_PDON-Pros
Q5VTB93	-0.161137	15.6769	-0.449237	0.658533	0.804047	-7.10492	U1_PDON-Pros
Q4G0I03	0.159344	15.4019	0.449146	0.658597	0.804047	-7.10496	U1_PDON-Pros
Q5VYS83	-0.0974834	15.3926	-0.449031	0.658678	0.804047	-7.10501	U1_PDON-Pros
Q150483	0.123045	15.689	0.448682	0.658925	0.804135	-7.10518	U1_PDON-Pros
Q5VT063	0.0798879	17.3226	0.448571	0.659004	0.804135	-7.10523	U1_PDON-Pros
Q96MT83	0.180934	14.5454	0.448317	0.659184	0.804158	-7.10535	U1_PDON-Pros
P154083	0.110623	19.1735	0.448185	0.659277	0.804158	-7.10541	U1_PDON-Pros
Q079603	-0.05125	21.9333	-0.447906	0.659475	0.804244	-7.10554	U1_PDON-Pros
Q997573	0.0824151	18.6998	0.447077	0.660062	0.804611	-7.10592	U1_PDON-Pros
Q9Y5M83	0.0472831	21.7254	0.446986	0.660127	0.804611	-7.10596	U1_PDON-Pros
P194403	0.0601567	19.652	0.446942	0.660158	0.804611	-7.10598	U1_PDON-Pros
Q7Z4223	-0.050352	19.5302	-0.446242	0.660655	0.805061	-7.10631	U1_PDON-Pros
Q96N673	-0.122851	18.6151	-0.445777	0.660984	0.805307	-7.10652	U1_PDON-Pros
P533963	0.0409262	24.7558	0.445527	0.661161	0.805369	-7.10664	U1_PDON-Pros
O947663	-0.0727467	17.7227	-0.444923	0.66159	0.805735	-7.10692	U1_PDON-Pros
P428923	-0.113149	15.7677	-0.444296	0.662035	0.805984	-7.10721	U1_PDON-Pros
Q96PE73	0.094244	18.0496	0.444276	0.662049	0.805984	-7.10722	U1_PDON-Pros
Q5T4473	-0.0867326	18.707	-0.44326	0.66277	0.806706	-7.10769	U1_PDON-Pros
Q9UMX53	-0.0804417	20.6111	-0.442032	0.663642	0.807559	-7.10825	U1_PDON-Pros
Q68CQ73	0.202079	14.5562	0.441914	0.663726	0.807559	-7.1083	U1_PDON-Pros
Q6ZSJ83	-0.115133	17.5159	-0.441057	0.664335	0.80812	-7.1087	U1_PDON-Pros
Q5TGY13	0.313919	14.2701	0.440905	0.664443	0.80812	-7.10877	U1_PDON-Pros
O750833	-0.0464208	24.9657	-0.440328	0.664853	0.808463	-7.10903	U1_PDON-Pros
P623123	-0.105183	21.0411	-0.439771	0.66525	0.808778	-7.10928	U1_PDON-Pros
Q96I513	-0.0707164	17.8782	-0.439426	0.665495	0.808778	-7.10944	U1_PDON-Pros
Q86WT63	-0.0944973	17.0846	-0.439425	0.665495	0.808778	-7.10944	U1_PDON-Pros
Q9BW273	0.0379991	21.17	0.439043	0.665767	0.808953	-7.10962	U1_PDON-Pros
Q8WV933	-0.151272	17.1132	-0.43877	0.665961	0.809033	-7.10974	U1_PDON-Pros
Q9H8673	0.132669	14.739	0.438573	0.666102	0.809048	-7.10983	U1_PDON-Pros
P517983	-0.0710784	18.035	-0.438345	0.666264	0.809052	-7.10993	U1_PDON-Pros
P0DJ073	-0.0989381	17.9142	-0.438208	0.666361	0.809052	-7.11	U1_PDON-Pros
P046323	-0.06042	21.6253	-0.437779	0.666667	0.809268	-7.11019	U1_PDON-Pros
Q71F233	-0.0967461	17.6377	-0.437154	0.667111	0.809652	-7.11047	U1_PDON-Pros
O146183	-0.0564413	18.9887	-0.436622	0.66749	0.809956	-7.11072	U1_PDON-Pros
P411623	-0.177757	14.9215	-0.435961	0.667961	0.810372	-7.11102	U1_PDON-Pros
Q96L143	-0.177949	13.1112	-0.435211	0.668495	0.810865	-7.11135	U1_PDON-Pros
P149273	0.0770421	21.0729	0.43472	0.668846	0.811134	-7.11158	U1_PDON-Pros
Q8IZD43	0.167622	13.8636	0.434529	0.668981	0.811143	-7.11166	U1_PDON-Pros
P563773	-0.0948998	17.802	-0.433916	0.669418	0.811424	-7.11194	U1_PDON-Pros
O603153	-0.0801966	19.3656	-0.433844	0.66947	0.811424	-7.11197	U1_PDON-Pros
Q2TAY73	-0.0379665	22.1895	-0.432922	0.670127	0.811795	-7.11239	U1_PDON-Pros
Q8WZ743	-0.283932	15.6455	-0.432871	0.670164	0.811795	-7.11241	U1_PDON-Pros
Q8TCD53	0.112154	17.2567	0.432731	0.670264	0.811795	-7.11247	U1_PDON-Pros
Q9NW823	-0.0525265	20.2549	-0.432695	0.670289	0.811795	-7.11249	U1_PDON-Pros
O608263	-0.0553076	20.535	-0.431717	0.670988	0.812409	-7.11293	U1_PDON-Pros
Q86UE83	0.0769076	18.2293	0.431624	0.671053	0.812409	-7.11297	U1_PDON-Pros
P087083	0.0973981	23.3036	0.43127	0.671306	0.812417	-7.11313	U1_PDON-Pros
O608283	0.0700688	21.027	0.431255	0.671317	0.812417	-7.11313	U1_PDON-Pros
Q081703	-0.0584465	22.1617	-0.430828	0.671622	0.812631	-7.11333	U1_PDON-Pros
Q5TIE33	0.171638	17.0644	0.430474	0.671875	0.812781	-7.11348	U1_PDON-Pros
P623803	0.144382	17.0233	0.430094	0.672146	0.812953	-7.11365	U1_PDON-Pros
Q9UHG33	0.0552547	19.3393	0.429584	0.67251	0.813238	-7.11388	U1_PDON-Pros
P233813	-0.0630828	23.1225	-0.429143	0.672825	0.813464	-7.11408	U1_PDON-Pros
Q750023	0.788913	16.712	0.429022	0.673199	0.81376	-7.08405	U1_PDON-Pros
Q9H0R43	-0.0850631	19.5922	-0.428188	0.673508	0.813978	-7.1145	U1_PDON-Pros
Q6UWP83	-0.22122	16.3043	-0.427379	0.674087	0.814432	-7.11486	U1_PDON-Pros
Q9Y6D93	-0.0665112	21.022	-0.427302	0.674142	0.814432	-7.1149	U1_PDON-Pros
Q992593	-0.216782	16.0561	-0.426717	0.67456	0.814782	-7.11516	U1_PDON-Pros
P365433	-0.0439796	21.5289	-0.425745	0.675256	0.815311	-7.11559	U1_PDON-Pros
Q9UPZ33	0.147223	14.9109	0.425656	0.675319	0.815311	-7.11563	U1_PDON-Pros
Q8IYD13	0.213159	14.2363	0.425564	0.675385	0.815311	-7.11567	U1_PDON-Pros
Q6XZF73	0.226453	17.4416	0.425257	0.675605	0.81542	-7.1158	U1_PDON-Pros
Q9H4P43	0.145282	15.0623	0.424883	0.675873	0.815473	-7.11597	U1_PDON-Pros
Q9BU893	-0.103333	18.7599	-0.424836	0.675906	0.815473	-7.11599	U1_PDON-Pros
Q68DK73	0.535451	16.7379	0.423177	0.677095	0.816751	-7.11672	U1_PDON-Pros
P610113	-0.0365947	22.142	-0.42272	0.677422	0.816863	-7.11692	U1_PDON-Pros
P295903	-0.065862	21.6674	-0.422466	0.677604	0.816863	-7.11703	U1_PDON-Pros
Q927343	0.0627563	20.5077	0.422406	0.677647	0.816863	-7.11706	U1_PDON-Pros
P516083	0.190675	18.2874	0.422326	0.677705	0.816863	-7.11709	U1_PDON-Pros
Q71SY53	-0.0817313	17.5625	-0.421315	0.678429	0.817581	-7.11754	U1_PDON-Pros
Q8NB903	-0.0403557	20.648	-0.42113	0.678562	0.817585	-7.11762	U1_PDON-Pros
P681043	-0.0971552	25.195	-0.420618	0.678929	0.81776	-7.11784	U1_PDON-Pros
Q9UKD23	-0.0379346	22.0922	-0.420522	0.678998	0.81776	-7.11788	U1_PDON-Pros
P552113	0.258087	14.7395	0.420386	0.679095	0.81776	-7.11794	U1_PDON-Pros
Q7L7X33	-0.108712	17.0034	-0.420194	0.679233	0.817771	-7.11803	U1_PDON-Pros
P226703	0.0737479	18.1672	0.419665	0.679612	0.818071	-7.11826	U1_PDON-Pros
Q9Y6D63	-0.0535372	20.026	-0.419101	0.680017	0.818251	-7.1185	U1_PDON-Pros
Q127693	0.048503	21.6302	0.418855	0.680194	0.818251	-7.11861	U1_PDON-Pros
Q96RQ13	-0.0812455	18.2357	-0.418693	0.68031	0.818251	-7.11868	U1_PDON-Pros
P213593	0.164256	18.1634	0.418529	0.680428	0.818251	-7.11875	U1_PDON-Pros
Q9NTI53	-0.0814961	22.3052	-0.418485	0.68046	0.818251	-7.11877	U1_PDON-Pros
Q9Y2X03	0.0561052	19.365	0.418219	0.680651	0.818251	-7.11889	U1_PDON-Pros
Q8NB163	-0.0408036	20.6581	-0.418195	0.680668	0.818251	-7.1189	U1_PDON-Pros
P317513	0.0613372	19.5925	0.417595	0.681099	0.818565	-7.11916	U1_PDON-Pros
Q2TBE03	-0.226791	17.0512	-0.417116	0.681443	0.818565	-7.11936	U1_PDON-Pros
Q6P4E13	-0.105675	16.8901	-0.417079	0.681469	0.818565	-7.11938	U1_PDON-Pros
Q9Y3E53	-0.049802	20.7567	-0.417031	0.681504	0.818565	-7.1194	U1_PDON-Pros
P042643	-0.216318	23.3457	-0.41677	0.681691	0.818565	-7.11951	U1_PDON-Pros
P096683	-0.0966026	18.7466	-0.41662	0.681799	0.818565	-7.11958	U1_PDON-Pros
Q994593	0.0668013	22.7159	0.416569	0.681836	0.818565	-7.1196	U1_PDON-Pros
P040663	0.124458	18.3304	0.415738	0.682433	0.819074	-7.11996	U1_PDON-Pros
Q7L5Y93	-0.049425	18.836	-0.415619	0.682519	0.819074	-7.12001	U1_PDON-Pros
Q86XP13	0.143717	15.4452	0.414549	0.683288	0.819842	-7.12047	U1_PDON-Pros
Q127973	0.0980387	17.2875	0.413814	0.683817	0.820321	-7.12079	U1_PDON-Pros
Q029783	0.0627504	21.5324	0.412593	0.684695	0.821219	-7.12131	U1_PDON-Pros
Q8NC563	-0.0682333	19.7138	-0.412218	0.684965	0.821227	-7.12147	U1_PDON-Pros
Q9ULC53	-0.0437252	20.7405	-0.412217	0.684966	0.821227	-7.12147	U1_PDON-Pros
Q9NXD23	-0.200008	14.1713	-0.415218	0.685127	0.821227	-6.96077	U1_PDON-Pros
P550813	-0.0400176	21.7084	-0.411778	0.685282	0.821227	-7.12166	U1_PDON-Pros
Q927913	0.342007	14.7862	0.412062	0.685351	0.821227	-7.09147	U1_PDON-Pros
O148413	-0.247313	15.1578	-0.411089	0.685779	0.82142	-7.12196	U1_PDON-Pros
Q9UKU73	0.0853404	16.5304	0.410954	0.685876	0.82142	-7.12202	U1_PDON-Pros
O760943	-0.0324641	22.6776	-0.410916	0.685903	0.82142	-7.12203	U1_PDON-Pros
Q96ND03	0.119064	17.0424	0.410432	0.686251	0.821682	-7.12224	U1_PDON-Pros
Q161813	-0.0261657	22.8652	-0.410159	0.686448	0.821762	-7.12235	U1_PDON-Pros
Q8N5F73	-0.118404	17.753	-0.409656	0.686811	0.822003	-7.12257	U1_PDON-Pros
Q142043	0.0361644	25.5265	0.40936	0.687024	0.822003	-7.12269	U1_PDON-Pros
Q9NP643	0.0517328	16.5576	0.409339	0.687039	0.822003	-7.1227	U1_PDON-Pros
Q7L2663	0.104057	17.1214	0.408758	0.687458	0.822341	-7.12295	U1_PDON-Pros
Q69YN43	0.0601542	19.9199	0.408586	0.687582	0.822341	-7.12302	U1_PDON-Pros
Q8N3D43	-0.158495	16.8705	-0.408292	0.687794	0.822439	-7.12315	U1_PDON-Pros
P164023	-0.376996	21.2231	-0.407357	0.688469	0.82309	-7.12354	U1_PDON-Pros
Q9NV353	-0.0788536	17.2905	-0.407064	0.68868	0.823122	-7.12367	U1_PDON-Pros
Q9BYC83	0.241635	15.0204	0.406847	0.688837	0.823122	-7.12376	U1_PDON-Pros
P232583	-0.0583605	20.6781	-0.406778	0.688886	0.823122	-7.12379	U1_PDON-Pros
Q9H4B03	-0.11701	16.7292	-0.40594	0.689491	0.823689	-7.12414	U1_PDON-Pros
O954533	-0.0467363	20.1199	-0.405668	0.689688	0.823768	-7.12426	U1_PDON-Pros
O958813	0.0468144	21.7555	0.405117	0.690085	0.824087	-7.12449	U1_PDON-Pros
O001893	0.0597479	18.1797	0.404556	0.690491	0.824416	-7.12473	U1_PDON-Pros
Q141613	-0.0735731	20.7573	-0.403664	0.691135	0.825029	-7.1251	U1_PDON-Pros
P426953	-0.0473116	20.5926	-0.402587	0.691913	0.825802	-7.12555	U1_PDON-Pros
O152353	0.134156	18.8457	0.401989	0.692346	0.826163	-7.1258	U1_PDON-Pros
Q969G33	-0.0659437	21.2839	-0.399025	0.69449	0.828565	-7.12704	U1_PDON-Pros
Q96RS63	0.0356411	21.546	0.397713	0.69544	0.829542	-7.12758	U1_PDON-Pros
Q8TBZ63	-0.065879	16.9641	-0.397487	0.695604	0.829581	-7.12767	U1_PDON-Pros
P352443	0.100691	20.452	0.397292	0.695745	0.829592	-7.12776	U1_PDON-Pros
P041963	0.346631	18.1416	0.396795	0.696105	0.829726	-7.12796	U1_PDON-Pros
P536713	0.108463	17.4712	0.396662	0.696202	0.829726	-7.12802	U1_PDON-Pros
O151163	-0.0711561	17.0543	-0.396594	0.696251	0.829726	-7.12804	U1_PDON-Pros
P629933	0.0350391	23.1093	0.39551	0.697036	0.830447	-7.12849	U1_PDON-Pros
Q9C0J83	-0.0585254	20.9423	-0.39526	0.697218	0.830447	-7.12859	U1_PDON-Pros
P067463	0.0498261	18.2546	0.395216	0.697249	0.830447	-7.12861	U1_PDON-Pros
Q8N9V33	0.0956376	17.4146	0.394854	0.697512	0.830536	-7.12876	U1_PDON-Pros
Q5TA503	0.108425	15.6958	0.394751	0.697587	0.830536	-7.1288	U1_PDON-Pros
Q146943	-0.0405272	22.2901	-0.394185	0.697998	0.830752	-7.12903	U1_PDON-Pros
Q6PL183	0.0711606	20.6607	0.393919	0.698191	0.830752	-7.12914	U1_PDON-Pros
P406923	0.0717453	20.2554	0.39378	0.698291	0.830752	-7.1292	U1_PDON-Pros
O957163	-0.0589702	20.0064	-0.393775	0.698295	0.830752	-7.1292	U1_PDON-Pros
Q161863	-0.0989907	21.8738	-0.393496	0.698497	0.830837	-7.12932	U1_PDON-Pros
P633133	-0.061256	22.1239	-0.393008	0.698851	0.831102	-7.12952	U1_PDON-Pros
Q153933	0.0419178	24.2862	0.390948	0.700347	0.832724	-7.13036	U1_PDON-Pros
P533843	-0.0563743	20.1061	-0.390565	0.700625	0.832898	-7.13051	U1_PDON-Pros
Q9Y2623	0.0457182	23.192	0.389914	0.701098	0.833203	-7.13078	U1_PDON-Pros
Q6PML93	0.0628766	19.3688	0.389704	0.70125	0.833203	-7.13086	U1_PDON-Pros
Q9NUM43	0.134198	15.8421	0.389485	0.70141	0.833203	-7.13095	U1_PDON-Pros
Q8WYA63	-0.042451	21.9627	-0.389475	0.701417	0.833203	-7.13095	U1_PDON-Pros
Q9NX013	-0.0915472	17.2155	-0.389137	0.701663	0.833203	-7.13109	U1_PDON-Pros
O951973	-0.0654778	19.0227	-0.38907	0.701712	0.833203	-7.13112	U1_PDON-Pros
Q927663	0.15026	16.6699	0.388943	0.701804	0.833203	-7.13117	U1_PDON-Pros
O155503	0.0822678	16.7419	0.388002	0.702488	0.833858	-7.13155	U1_PDON-Pros
Q9UPN93	-0.153397	20.2804	-0.387531	0.702831	0.834038	-7.13174	U1_PDON-Pros
Q9H8G23	0.0841565	18.4396	0.387389	0.702934	0.834038	-7.1318	U1_PDON-Pros
Q9H7B23	0.154737	20.5846	0.387243	0.70304	0.834038	-7.13186	U1_PDON-Pros
Q134043	0.058076	20.5814	0.387069	0.703167	0.834038	-7.13193	U1_PDON-Pros
O148323	0.13317	15.6396	0.386857	0.703321	0.834064	-7.13201	U1_PDON-Pros
Q6IA693	0.0790364	18.2372	0.386293	0.703732	0.834205	-7.13224	U1_PDON-Pros
O150423	-0.0435431	22.3555	-0.38616	0.703828	0.834205	-7.13229	U1_PDON-Pros
Q709C83	-0.0323676	21.5495	-0.386149	0.703836	0.834205	-7.1323	U1_PDON-Pros
Q96DX73	0.195186	15.9404	0.385289	0.704462	0.834791	-7.13264	U1_PDON-Pros
Q9NR123	-0.0405406	20.9468	-0.384911	0.704737	0.83496	-7.13279	U1_PDON-Pros
Q138383	-0.104864	22.795	-0.382697	0.706351	0.836525	-7.13368	U1_PDON-Pros
O753813	-0.0973691	20.5343	-0.382646	0.706388	0.836525	-7.1337	U1_PDON-Pros
Q132273	-0.206647	16.0838	-0.382554	0.706454	0.836525	-7.13373	U1_PDON-Pros
Q5T5C03	0.0768549	18.2546	0.382156	0.706744	0.836711	-7.13389	U1_PDON-Pros
P249283	-0.0362216	22.5739	-0.381948	0.706896	0.836734	-7.13397	U1_PDON-Pros
P509913	-0.0390675	24.7612	-0.380695	0.70781	0.837659	-7.13447	U1_PDON-Pros
Q9Y5X33	0.0375325	22.1675	0.380154	0.708205	0.837969	-7.13469	U1_PDON-Pros
Q9H8143	0.117713	18.4034	0.379851	0.708426	0.838074	-7.13481	U1_PDON-Pros
Q8WTW33	-0.0722243	18.708	-0.379127	0.708954	0.838542	-7.13509	U1_PDON-Pros
Q9UBB43	-0.0430721	22.1618	-0.378418	0.709471	0.838997	-7.13537	U1_PDON-Pros
Q9NZR13	0.162525	16.3748	0.378026	0.709757	0.839045	-7.13553	U1_PDON-Pros
P513973	0.112488	20.2329	0.378	0.709777	0.839045	-7.13554	U1_PDON-Pros
Q86Y373	0.101374	17.9065	0.377778	0.709939	0.839061	-7.13562	U1_PDON-Pros
Q96CW63	-0.0616217	17.7248	-0.377617	0.710056	0.839061	-7.13569	U1_PDON-Pros
Q091613	0.037341	21.912	0.377022	0.710491	0.839418	-7.13592	U1_PDON-Pros
P486343	0.0410719	21.2135	0.376628	0.710779	0.839522	-7.13607	U1_PDON-Pros
P051983	-0.0293953	23.9263	-0.376326	0.711	0.839522	-7.13619	U1_PDON-Pros
Q167983	-0.081567	17.5913	-0.376149	0.711128	0.839522	-7.13626	U1_PDON-Pros
Q96D313	-0.152463	15.194	-0.376094	0.711169	0.839522	-7.13628	U1_PDON-Pros
Q5QGZ93	-0.138834	14.964	-0.375992	0.711244	0.839522	-7.13632	U1_PDON-Pros
Q9UIF93	0.112976	17.0452	0.375587	0.711539	0.839715	-7.13648	U1_PDON-Pros
Q5SRE53	-0.0475978	20.7321	-0.375286	0.711759	0.839817	-7.1366	U1_PDON-Pros
Q9H0613	-0.0624346	18.961	-0.374723	0.712171	0.840147	-7.13682	U1_PDON-Pros
O609343	0.0518611	20.3903	0.374001	0.712699	0.840598	-7.1371	U1_PDON-Pros
Q5VTR23	-0.0507109	21.3143	-0.373836	0.712819	0.840598	-7.13716	U1_PDON-Pros
P826643	-0.107869	17.4753	-0.373539	0.713037	0.840698	-7.13728	U1_PDON-Pros
P426773	-0.0471489	21.0068	-0.373202	0.713283	0.840831	-7.13741	U1_PDON-Pros
Q9HDC93	0.0531243	22.0176	0.372905	0.7135	0.84093	-7.13753	U1_PDON-Pros
Q9C0F13	-0.0873842	16.8878	-0.372368	0.713894	0.841237	-7.13774	U1_PDON-Pros
P106203	-0.0756509	18.2191	-0.371948	0.714201	0.841401	-7.1379	U1_PDON-Pros
Q9Y4853	0.113945	16.7455	0.371719	0.714368	0.841401	-7.13799	U1_PDON-Pros
P550113	-0.154881	15.0035	-0.371541	0.714499	0.841401	-7.13806	U1_PDON-Pros
P565453	0.180626	17.9312	0.371322	0.714659	0.841401	-7.13814	U1_PDON-Pros
Q8WUB83	0.0452568	19.1967	0.371268	0.714698	0.841401	-7.13816	U1_PDON-Pros
Q96EH33	0.0987158	17.7696	0.369764	0.7158	0.84215	-7.13874	U1_PDON-Pros
Q9H4L53	-0.0459819	19.9739	-0.369758	0.715805	0.84215	-7.13874	U1_PDON-Pros
Q9BW713	0.0469979	20.7072	0.369749	0.715811	0.84215	-7.13875	U1_PDON-Pros
P266413	-0.0538981	24.516	-0.36948	0.716008	0.84215	-7.13885	U1_PDON-Pros
Q9NX463	-0.0439222	19.3084	-0.369365	0.716092	0.84215	-7.13889	U1_PDON-Pros
Q5T2003	0.058661	20.161	0.369251	0.716176	0.84215	-7.13894	U1_PDON-Pros
Q9ULW33	0.20061	17.9731	0.369127	0.716267	0.84215	-7.13899	U1_PDON-Pros
O957493	0.0596893	18.6032	0.368245	0.716913	0.842734	-7.13932	U1_PDON-Pros
Q133093	-0.0739417	17.209	-0.368085	0.717031	0.842734	-7.13939	U1_PDON-Pros
Q52LJ03	-0.0432039	21.9319	-0.367126	0.717734	0.843404	-7.13975	U1_PDON-Pros
Q9BTT63	0.160243	15.105	0.366275	0.718358	0.843841	-7.14008	U1_PDON-Pros
Q9UBI13	-0.139606	17.8936	-0.366254	0.718373	0.843841	-7.14009	U1_PDON-Pros
P570883	-0.0579224	21.136	-0.365898	0.718634	0.843991	-7.14022	U1_PDON-Pros
O605683	0.0637473	21.995	0.36445	0.719697	0.844912	-7.14077	U1_PDON-Pros
Q141193	-0.14313	17.3856	-0.36441	0.719726	0.844912	-7.14079	U1_PDON-Pros
Q9H9A63	-0.0465068	21.8622	-0.364188	0.719889	0.844912	-7.14087	U1_PDON-Pros
Q8NEM73	0.365025	15.0381	0.363965	0.720053	0.844912	-7.14096	U1_PDON-Pros
Q9UHD83	-0.0489785	22.2788	-0.363919	0.720086	0.844912	-7.14097	U1_PDON-Pros
Q8IYA63	-0.138529	17.3463	-0.363467	0.720418	0.844995	-7.14114	U1_PDON-Pros
Q8NDF83	0.147562	15.7726	0.363459	0.720424	0.844995	-7.14115	U1_PDON-Pros
A3KMH13	-0.0542401	19.7535	-0.363242	0.720583	0.845025	-7.14123	U1_PDON-Pros
Q005363	-0.0953205	16.1078	-0.362488	0.721137	0.845102	-7.14151	U1_PDON-Pros
Q130333	0.065279	18.0891	0.362472	0.721149	0.845102	-7.14152	U1_PDON-Pros
O751433	0.231039	13.7143	0.362461	0.721157	0.845102	-7.14153	U1_PDON-Pros
Q8NBF63	-0.0572978	17.9211	-0.362381	0.721216	0.845102	-7.14156	U1_PDON-Pros
Q925673	-0.100475	14.5966	-0.362135	0.721396	0.845102	-7.14165	U1_PDON-Pros
Q9Y6M43	0.0885249	17.8868	0.361888	0.721578	0.845102	-7.14174	U1_PDON-Pros
O149673	0.173548	16.2093	0.361878	0.721585	0.845102	-7.14174	U1_PDON-Pros
Q9H9T33	0.0391801	20.2844	0.361647	0.721755	0.845145	-7.14183	U1_PDON-Pros
P234343	-0.0691654	19.0057	-0.361451	0.721899	0.845157	-7.14191	U1_PDON-Pros
Q996843	0.214374	16.2876	0.361038	0.722203	0.845356	-7.14206	U1_PDON-Pros
Q96BW13	-0.0663223	16.9118	-0.359675	0.723205	0.846228	-7.14257	U1_PDON-Pros
Q9Y4E63	0.0429506	18.5573	0.359361	0.723435	0.846228	-7.14269	U1_PDON-Pros
Q165943	0.0494332	18.1648	0.359341	0.72345	0.846228	-7.1427	U1_PDON-Pros
O951673	-0.109316	18.0013	-0.359296	0.723483	0.846228	-7.14271	U1_PDON-Pros
Q6WCQ13	-0.262477	16.8499	-0.35904	0.723672	0.846292	-7.14281	U1_PDON-Pros
P101763	0.141727	17.6474	0.358547	0.724035	0.846559	-7.14299	U1_PDON-Pros
Q7Z4G13	-0.0686278	18.8361	-0.358165	0.724316	0.846675	-7.14314	U1_PDON-Pros
O756073	0.0683637	19.9332	0.358048	0.724401	0.846675	-7.14318	U1_PDON-Pros
P626333	-0.0714117	20.7945	-0.357754	0.724618	0.846772	-7.14329	U1_PDON-Pros
Q9Y4X03	-0.0690141	16.8724	-0.357193	0.725031	0.847011	-7.1435	U1_PDON-Pros
P613133	0.0472979	23.8888	0.35706	0.725128	0.847011	-7.14355	U1_PDON-Pros
Q96BJ33	0.0594639	17.3804	0.356744	0.725362	0.847011	-7.14367	U1_PDON-Pros
P565373	0.0610491	20.4923	0.356615	0.725456	0.847011	-7.14371	U1_PDON-Pros
P290843	0.107382	20.1497	0.356566	0.725492	0.847011	-7.14373	U1_PDON-Pros
Q155543	-0.0764343	18.6037	-0.356227	0.725742	0.847146	-7.14386	U1_PDON-Pros
Q9NQW73	-0.0361402	22.521	-0.355932	0.725959	0.847204	-7.14397	U1_PDON-Pros
Q998733	-0.0495261	23.4433	-0.355742	0.726099	0.847204	-7.14404	U1_PDON-Pros
Q132423	0.0612355	21.5398	0.355523	0.726261	0.847204	-7.14412	U1_PDON-Pros
P170293	0.0662042	17.5001	0.355431	0.726328	0.847204	-7.14415	U1_PDON-Pros
O150473	0.0719491	17.5562	0.354486	0.727024	0.847675	-7.1445	U1_PDON-Pros
P359143	0.075027	20.1742	0.354473	0.727034	0.847675	-7.14451	U1_PDON-Pros
Q165633	0.114264	17.0763	0.354337	0.727134	0.847675	-7.14456	U1_PDON-Pros
Q96Q893	-0.0391043	18.4863	-0.353116	0.728034	0.848547	-7.14501	U1_PDON-Pros
P275403	0.141532	15.4401	0.352958	0.72815	0.848547	-7.14507	U1_PDON-Pros
Q9Y5B83	-0.0880475	15.6165	-0.35206	0.728812	0.848998	-7.1454	U1_PDON-Pros
Q8NDX53	0.0919634	13.8706	0.351998	0.728858	0.848998	-7.14542	U1_PDON-Pros
P606043	-0.0368498	20.1997	-0.351822	0.728988	0.848998	-7.14548	U1_PDON-Pros
P280703	0.0373434	21.3416	0.351705	0.729074	0.848998	-7.14553	U1_PDON-Pros
Q035193	-0.0614293	20.1018	-0.349546	0.730667	0.850695	-7.14631	U1_PDON-Pros
Q9UKF63	0.0293599	21.6774	0.349323	0.730832	0.850731	-7.1464	U1_PDON-Pros
Q165313	0.0342221	24.4361	0.349046	0.731036	0.850812	-7.1465	U1_PDON-Pros
O608703	0.0520035	18.2129	0.348811	0.73121	0.850851	-7.14658	U1_PDON-Pros
Q9H4463	-0.0848722	19.4258	-0.348506	0.731435	0.850851	-7.14669	U1_PDON-Pros
P011163	0.0783316	17.2371	0.348454	0.731473	0.850851	-7.14671	U1_PDON-Pros
Q86VH23	0.226437	14.3271	0.347481	0.732192	0.85153	-7.14706	U1_PDON-Pros
O751403	0.133552	14.6777	0.346415	0.732979	0.852289	-7.14745	U1_PDON-Pros
Q9UHI63	-0.0491345	21.1105	-0.346089	0.73322	0.852412	-7.14757	U1_PDON-Pros
Q8NCB23	0.0963843	14.9139	0.345385	0.733741	0.852861	-7.14782	U1_PDON-Pros
Q86VP63	-0.0434196	24.2661	-0.3447	0.734247	0.853276	-7.14807	U1_PDON-Pros
O755063	0.0876639	17.1457	0.344537	0.734368	0.853276	-7.14813	U1_PDON-Pros
P499033	0.045633	20.5294	0.344198	0.734619	0.85341	-7.14825	U1_PDON-Pros
O001783	0.0461479	21.0065	0.343795	0.734917	0.8536	-7.14839	U1_PDON-Pros
Q9HAH73	-0.104305	15.7379	-0.343343	0.735251	0.853831	-7.14855	U1_PDON-Pros
Q8WVK23	0.0820648	18.0046	0.343029	0.735483	0.853944	-7.14867	U1_PDON-Pros
Q9NVN83	0.067977	18.8896	0.34249	0.735882	0.85398	-7.14886	U1_PDON-Pros
Q9UBP63	0.0596577	18.6285	0.34248	0.735889	0.85398	-7.14886	U1_PDON-Pros
P356123	0.2195	14.6896	0.342333	0.735998	0.85398	-7.14892	U1_PDON-Pros
P294013	0.0767232	24.564	0.342257	0.736054	0.85398	-7.14894	U1_PDON-Pros
P494073	-0.0414478	21.0743	-0.341476	0.736633	0.854401	-7.14922	U1_PDON-Pros
Q8IWL33	-0.266664	17.2853	-0.341264	0.73679	0.854401	-7.1493	U1_PDON-Pros
P529483	0.0285582	22.7227	0.341219	0.736823	0.854401	-7.14931	U1_PDON-Pros
Q146433	0.0415015	19.7285	0.340881	0.737073	0.854421	-7.14943	U1_PDON-Pros
Q8TAV03	-0.170337	16.976	-0.34069	0.737215	0.854421	-7.1495	U1_PDON-Pros
Q9Y6463	-0.126508	15.9211	-0.340648	0.737245	0.854421	-7.14951	U1_PDON-Pros
P073053	0.212753	21.1399	0.340286	0.737514	0.854575	-7.14964	U1_PDON-Pros
Q130493	0.0880468	15.9894	0.339767	0.737898	0.854677	-7.14983	U1_PDON-Pros
Q084263	0.0677339	17.2593	0.339623	0.738005	0.854677	-7.14988	U1_PDON-Pros
P110213	-0.0393599	25.7513	-0.339619	0.738008	0.854677	-7.14988	U1_PDON-Pros
O155333	-0.0621918	19.809	-0.338272	0.739006	0.855676	-7.15036	U1_PDON-Pros
Q059323	-0.0547894	16.6571	-0.336774	0.740116	0.856806	-7.15088	U1_PDON-Pros
O146463	0.0475958	20.495	0.336512	0.740311	0.856855	-7.15097	U1_PDON-Pros
Q9HD893	0.104074	18.5513	0.336351	0.74043	0.856855	-7.15103	U1_PDON-Pros
O602643	-0.101041	23.6972	-0.335889	0.740772	0.857094	-7.15119	U1_PDON-Pros
Q9NVS23	0.0526093	19.632	0.335226	0.741265	0.857507	-7.15143	U1_PDON-Pros
Q9C0I13	0.0971211	18.812	0.334546	0.741769	0.857933	-7.15166	U1_PDON-Pros
O947763	-0.104559	22.7294	-0.333723	0.74238	0.858483	-7.15195	U1_PDON-Pros
Q9BXW93	0.0424489	19.9258	0.332127	0.743565	0.859696	-7.1525	U1_PDON-Pros
Q63ZY33	0.102561	17.1603	0.331931	0.743711	0.859707	-7.15257	U1_PDON-Pros
Q9NZJ63	0.0713421	17.3643	0.331607	0.743951	0.859749	-7.15268	U1_PDON-Pros
Q9NX183	0.0959617	15.636	0.33148	0.744045	0.859749	-7.15273	U1_PDON-Pros
O146813	0.0834897	17.5383	0.33117	0.744276	0.859749	-7.15283	U1_PDON-Pros
Q9H1Z43	-0.12256	15.2894	-0.330944	0.744444	0.859749	-7.15291	U1_PDON-Pros
Q9BXT83	-0.109939	17.2779	-0.330738	0.744597	0.859749	-7.15298	U1_PDON-Pros
Q9UJX43	0.0434272	19.6853	0.330678	0.744642	0.859749	-7.153	U1_PDON-Pros
Q994673	-0.148456	16.8268	-0.33047	0.744796	0.859749	-7.15308	U1_PDON-Pros
P312603	0.112753	15.9528	0.330417	0.744835	0.859749	-7.15309	U1_PDON-Pros
P412263	-0.0656261	19.033	-0.329455	0.74555	0.860418	-7.15342	U1_PDON-Pros
Q165433	0.0360559	23.8765	0.328868	0.745987	0.860642	-7.15363	U1_PDON-Pros
Q7Z4Q23	-0.0292087	20.9419	-0.328791	0.746044	0.860642	-7.15365	U1_PDON-Pros
Q9BQ953	0.0587711	17.9761	0.328645	0.746153	0.860642	-7.1537	U1_PDON-Pros
P829793	0.0314164	22.9242	0.327172	0.747248	0.861653	-7.15421	U1_PDON-Pros
P523063	-0.0385521	21.209	-0.327031	0.747353	0.861653	-7.15425	U1_PDON-Pros
Q9NW083	0.0355783	20.2244	0.326916	0.747439	0.861653	-7.15429	U1_PDON-Pros
Q7Z5893	-0.145203	14.6479	-0.325935	0.748169	0.862134	-7.15463	U1_PDON-Pros
Q9BW193	-0.0293526	21.6098	-0.3257	0.748343	0.862134	-7.15471	U1_PDON-Pros
Q9H3H53	0.155803	15.4884	0.325691	0.74835	0.862134	-7.15471	U1_PDON-Pros
O151623	0.216158	14.5597	0.325512	0.748484	0.862134	-7.15477	U1_PDON-Pros
Q131623	-0.0660305	20.5773	-0.32544	0.748537	0.862134	-7.1548	U1_PDON-Pros
Q9H5Q43	-0.0686137	19.047	-0.324817	0.749001	0.862436	-7.15501	U1_PDON-Pros
Q5VSL93	0.0510566	18.5054	0.324721	0.749073	0.862436	-7.15504	U1_PDON-Pros
Q5VT523	0.0518377	20.942	0.324039	0.749581	0.862864	-7.15527	U1_PDON-Pros
Q9HAW43	-0.0504648	18.2822	-0.323819	0.749744	0.862895	-7.15534	U1_PDON-Pros
P628053	0.274375	24.0112	0.323525	0.749964	0.862991	-7.15544	U1_PDON-Pros
Q139513	0.0260495	21.7707	0.323161	0.750235	0.863145	-7.15557	U1_PDON-Pros
Q9BTV43	0.0673626	19.1386	0.322186	0.750961	0.863824	-7.15589	U1_PDON-Pros
Q9H6K43	-0.0765178	19.072	-0.3217	0.751324	0.864016	-7.15606	U1_PDON-Pros
Q86VV83	0.0862558	14.9973	0.321595	0.751402	0.864016	-7.15609	U1_PDON-Pros
Q9UIG03	0.158737	22.7542	0.32135	0.751584	0.864069	-7.15618	U1_PDON-Pros
P349323	-0.0457346	24.4481	-0.320888	0.751928	0.864307	-7.15633	U1_PDON-Pros
Q136273	-0.0359293	19.4928	-0.32038	0.752308	0.864586	-7.1565	U1_PDON-Pros
Q9BT403	-0.219356	16.2125	-0.319872	0.752686	0.864864	-7.15667	U1_PDON-Pros
P489603	-0.0451555	20.0614	-0.319214	0.753177	0.865196	-7.15689	U1_PDON-Pros
P528953	0.178977	16.7607	0.319118	0.753249	0.865196	-7.15692	U1_PDON-Pros
P026563	0.167516	16.7157	0.318418	0.753771	0.865586	-7.15715	U1_PDON-Pros
Q9NS863	-0.0771739	19.1979	-0.318296	0.753862	0.865586	-7.15719	U1_PDON-Pros
Q135053	0.0406769	20.33	0.317427	0.75451	0.866042	-7.15748	U1_PDON-Pros
Q8WXI93	0.0526368	20.3341	0.317396	0.754534	0.866042	-7.15749	U1_PDON-Pros
Q6UWP73	0.084914	19.7352	0.31717	0.754702	0.866079	-7.15757	U1_PDON-Pros
Q9UJU63	0.037851	22.8119	0.316276	0.75537	0.866538	-7.15786	U1_PDON-Pros
Q929183	0.0777723	17.7595	0.316267	0.755377	0.866538	-7.15787	U1_PDON-Pros
Q7Z4033	-0.113635	16.335	-0.316053	0.755536	0.866564	-7.15794	U1_PDON-Pros
Q96K213	-0.0550297	18.9647	-0.315231	0.75615	0.867111	-7.15821	U1_PDON-Pros
Q9NZ453	-0.0639513	19.4912	-0.314581	0.756636	0.867432	-7.15842	U1_PDON-Pros
Q018313	-0.16594	18.3059	-0.314488	0.756705	0.867432	-7.15845	U1_PDON-Pros
Q9H4903	-0.0685262	17.2935	-0.313967	0.757095	0.867721	-7.15862	U1_PDON-Pros
P502383	0.156986	20.076	0.313485	0.757455	0.867978	-7.15878	U1_PDON-Pros
Q9UK533	0.166508	17.0193	0.312858	0.757924	0.868311	-7.15898	U1_PDON-Pros
Q9Y2X93	-0.104162	16.732	-0.312728	0.758021	0.868311	-7.15903	U1_PDON-Pros
Q9H5U63	-0.0776362	16.9141	-0.312042	0.758534	0.868676	-7.15925	U1_PDON-Pros
Q9Y3I13	0.0551896	18.4798	0.311825	0.758696	0.868676	-7.15932	U1_PDON-Pros
Q9BWH63	-0.0649867	18.5437	-0.311494	0.758944	0.868676	-7.15943	U1_PDON-Pros
P460193	0.0787816	18.3716	0.31145	0.758977	0.868676	-7.15944	U1_PDON-Pros
O438613	0.0597415	17.2223	0.311353	0.759049	0.868676	-7.15947	U1_PDON-Pros
Q9H9003	0.0584687	18.6922	0.310976	0.759331	0.868676	-7.1596	U1_PDON-Pros
P622773	-0.0744805	23.1697	-0.310964	0.75934	0.868676	-7.1596	U1_PDON-Pros
O949193	0.166437	15.163	0.31065	0.759575	0.868676	-7.1597	U1_PDON-Pros
P349493	-0.0837484	19.7922	-0.310648	0.759576	0.868676	-7.1597	U1_PDON-Pros
O956853	0.0707448	16.7056	0.310241	0.759881	0.868837	-7.15983	U1_PDON-Pros
P610773	0.0922774	17.5014	0.310049	0.760025	0.868837	-7.1599	U1_PDON-Pros
P199713	0.19701	15.9654	0.309909	0.76013	0.868837	-7.15994	U1_PDON-Pros
Q9P2M43	0.110016	14.3494	0.309647	0.760325	0.868904	-7.16003	U1_PDON-Pros
P159243	-0.163351	22.3069	-0.309396	0.760513	0.868962	-7.16011	U1_PDON-Pros
Q9NRD13	-0.069845	17.1567	-0.308968	0.760833	0.869068	-7.16025	U1_PDON-Pros
P130733	-0.0729095	23.4132	-0.308904	0.760881	0.869068	-7.16027	U1_PDON-Pros
Q930833	0.120699	13.5351	0.308324	0.761316	0.869407	-7.16045	U1_PDON-Pros
P065763	0.0390138	24.5145	0.308012	0.761549	0.869517	-7.16055	U1_PDON-Pros
Q926183	0.080721	16.255	0.307552	0.761894	0.869753	-7.1607	U1_PDON-Pros
Q9BRA23	0.071356	20.0012	0.307162	0.762186	0.86993	-7.16083	U1_PDON-Pros
Q133673	-0.117787	16.1881	-0.306662	0.762561	0.8702	-7.16099	U1_PDON-Pros
P541053	-0.0387514	19.3881	-0.306387	0.762767	0.870278	-7.16108	U1_PDON-Pros
Q8WV743	0.10069	16.5946	0.304606	0.764101	0.871643	-7.16164	U1_PDON-Pros
Q8TAE83	-0.0889125	19.3614	-0.303635	0.764829	0.872254	-7.16195	U1_PDON-Pros
Q9Y4D83	0.284763	15.175	0.303524	0.764912	0.872254	-7.16199	U1_PDON-Pros
Q8TCF13	-0.1139	14.6656	-0.303187	0.765165	0.872296	-7.16209	U1_PDON-Pros
P829703	0.0913983	19.2068	0.302721	0.765515	0.872296	-7.16224	U1_PDON-Pros
Q6PL243	0.0440616	18.5224	0.302441	0.765725	0.872296	-7.16233	U1_PDON-Pros
O150913	-0.0708224	16.1341	-0.302435	0.765729	0.872296	-7.16233	U1_PDON-Pros
P265723	-0.108223	16.5434	-0.302377	0.765772	0.872296	-7.16235	U1_PDON-Pros
Q8NB493	0.0758467	17.3411	0.30237	0.765777	0.872296	-7.16235	U1_PDON-Pros
Q9H7D03	0.0712141	19.1734	0.301958	0.766087	0.872368	-7.16248	U1_PDON-Pros
Q9UBB53	0.0563759	19.6982	0.301918	0.766117	0.872368	-7.16249	U1_PDON-Pros
Q9H6Z43	0.0295059	20.2958	0.300215	0.767394	0.873666	-7.16303	U1_PDON-Pros
Q9UJK03	0.103597	15.4841	0.299826	0.767687	0.873842	-7.16315	U1_PDON-Pros
Q8N1G03	0.0976561	16.4716	0.299532	0.767907	0.873935	-7.16324	U1_PDON-Pros
Q149663	-0.0520335	22.0002	-0.298963	0.768334	0.874264	-7.16342	U1_PDON-Pros
Q9H2D13	0.0688026	18.0685	0.298681	0.768546	0.874348	-7.16351	U1_PDON-Pros
Q9NX613	0.0529511	18.6039	0.297134	0.769708	0.875512	-7.16399	U1_PDON-Pros
P159543	-0.112703	20.0144	-0.296707	0.770029	0.875719	-7.16412	U1_PDON-Pros
Q9Y2Z43	-0.0250472	20.2271	-0.296349	0.770299	0.875868	-7.16423	U1_PDON-Pros
P678093	-0.0376673	23.0629	-0.295413	0.771002	0.876185	-7.16452	U1_PDON-Pros
P113873	-0.180765	23.1317	-0.295322	0.771071	0.876185	-7.16455	U1_PDON-Pros
Q86V813	0.114955	20.5166	0.295099	0.771238	0.876185	-7.16462	U1_PDON-Pros
Q96B543	-0.0492226	17.1073	-0.295083	0.77125	0.876185	-7.16462	U1_PDON-Pros
P074763	-0.0945303	14.8296	-0.295056	0.77127	0.876185	-7.16463	U1_PDON-Pros
P432433	0.0227874	24.4209	0.294121	0.771973	0.876827	-7.16492	U1_PDON-Pros
Q8TEK33	-0.223915	16.3011	-0.293516	0.772429	0.87718	-7.1651	U1_PDON-Pros
Q8WXG63	0.0441773	18.007	0.293338	0.772562	0.87718	-7.16516	U1_PDON-Pros
Q927943	-0.159239	14.6499	-0.293049	0.77278	0.877269	-7.16525	U1_PDON-Pros
P113103	-0.0312446	22.8117	-0.291912	0.773635	0.877869	-7.16559	U1_PDON-Pros
Q159103	-0.0675408	18.2727	-0.291843	0.773687	0.877869	-7.16562	U1_PDON-Pros
Q081883	-0.111944	16.3609	-0.291611	0.773862	0.877869	-7.16569	U1_PDON-Pros
Q9H4883	0.0553607	20.0227	0.291609	0.773863	0.877869	-7.16569	U1_PDON-Pros
Q016583	0.0311978	19.5687	0.290701	0.774547	0.878487	-7.16596	U1_PDON-Pros
O151173	-0.0611482	19.7904	-0.290179	0.77494	0.878775	-7.16612	U1_PDON-Pros
Q96E093	-0.10987	15.3143	-0.28896	0.775858	0.879658	-7.16649	U1_PDON-Pros
Q96FV93	0.0268965	21.1836	0.288638	0.776101	0.879775	-7.16659	U1_PDON-Pros
Q8N2W93	0.0566419	16.5995	0.288208	0.776424	0.87985	-7.16672	U1_PDON-Pros
P509903	0.0269794	25.2525	0.288029	0.776559	0.87985	-7.16677	U1_PDON-Pros
Q9UBQ53	0.038109	21.7876	0.287996	0.776584	0.87985	-7.16678	U1_PDON-Pros
Q136083	-0.179115	18.349	-0.287641	0.776852	0.879996	-7.16689	U1_PDON-Pros
Q86Y913	0.0692081	17.4912	0.287086	0.77727	0.880209	-7.16705	U1_PDON-Pros
Q9NWZ33	0.0272138	19.5763	0.286604	0.777633	0.880209	-7.1672	U1_PDON-Pros
Q9H9993	0.0904189	14.7362	0.286578	0.777653	0.880209	-7.16721	U1_PDON-Pros
O960003	0.0516913	20.4871	0.286506	0.777707	0.880209	-7.16723	U1_PDON-Pros
P355273	0.169941	25.3039	0.286467	0.777736	0.880209	-7.16724	U1_PDON-Pros
P433533	0.103072	15.3141	0.286226	0.777918	0.880257	-7.16731	U1_PDON-Pros
Q9ULG13	0.16016	15.727	0.285932	0.77814	0.880351	-7.1674	U1_PDON-Pros
P003953	-0.3109	12.8897	-0.285347	0.778581	0.880527	-7.16757	U1_PDON-Pros
Q9UJV93	0.035274	20.795	0.284777	0.779011	0.880527	-7.16774	U1_PDON-Pros
Q6P5R63	-0.239073	16.5037	-0.284648	0.779108	0.880527	-7.16778	U1_PDON-Pros
Q2V2M93	-0.159716	17.4777	-0.284627	0.779124	0.880527	-7.16779	U1_PDON-Pros
Q96KQ73	0.068912	19.3632	0.284562	0.779173	0.880527	-7.16781	U1_PDON-Pros
Q9HCN83	0.0637619	19.8226	0.284421	0.779279	0.880527	-7.16785	U1_PDON-Pros
O001933	0.0340355	21.1797	0.284398	0.779297	0.880527	-7.16786	U1_PDON-Pros
P072033	-0.0569581	21.1921	-0.284248	0.77941	0.880527	-7.1679	U1_PDON-Pros
P146493	0.0665477	17.1084	0.283968	0.779621	0.880594	-7.16798	U1_PDON-Pros
Q7Z6E93	0.034136	20.7823	0.2838	0.779748	0.880594	-7.16803	U1_PDON-Pros
Q6PHR23	0.119657	15.5087	0.283284	0.780137	0.880843	-7.16819	U1_PDON-Pros
Q925083	-0.0779715	14.1763	-0.283138	0.780247	0.880843	-7.16823	U1_PDON-Pros
Q930843	0.0307026	20.7872	0.282351	0.780841	0.880976	-7.16846	U1_PDON-Pros
Q96BW93	-0.0849301	16.5779	-0.282267	0.780904	0.880976	-7.16849	U1_PDON-Pros
O145213	-0.0823903	17.2224	-0.282184	0.780967	0.880976	-7.16851	U1_PDON-Pros
Q9H1D93	-0.0499994	17.2524	-0.282183	0.780967	0.880976	-7.16851	U1_PDON-Pros
Q8WWH53	-0.054208	18.158	-0.282059	0.781062	0.880976	-7.16855	U1_PDON-Pros
Q7KZI73	-0.0807498	17.6356	-0.281514	0.781473	0.881153	-7.16871	U1_PDON-Pros
Q9NV963	-0.0704844	16.7971	-0.281482	0.781497	0.881153	-7.16872	U1_PDON-Pros
O434273	0.0434215	19.6979	0.281282	0.781648	0.881166	-7.16878	U1_PDON-Pros
Q994703	-0.126611	19.2467	-0.281045	0.781827	0.881211	-7.16885	U1_PDON-Pros
Q9H4I33	0.048398	17.7584	0.279764	0.782794	0.882143	-7.16922	U1_PDON-Pros
Q9ULF53	-0.0695348	17.7843	-0.279463	0.783022	0.882242	-7.16931	U1_PDON-Pros
Q9Y2E53	0.0860349	18.0278	0.278219	0.783962	0.883144	-7.16967	U1_PDON-Pros
Q8TER53	-0.0464953	17.8237	-0.277536	0.784477	0.883568	-7.16987	U1_PDON-Pros
Q3MHD23	-0.0440529	20.4054	-0.276983	0.784896	0.8836	-7.17003	U1_PDON-Pros
Q8WUH23	0.0911786	17.5438	0.276912	0.78495	0.8836	-7.17005	U1_PDON-Pros
Q8NC603	0.0722072	14.8741	0.276858	0.78499	0.8836	-7.17007	U1_PDON-Pros
Q6IN853	-0.0312322	19.9044	-0.276759	0.785065	0.8836	-7.17009	U1_PDON-Pros
Q8NBI53	0.0494412	20.1963	0.275985	0.78565	0.884101	-7.17032	U1_PDON-Pros
Q6P1L83	0.0877024	18.4223	0.275141	0.786288	0.884662	-7.17056	U1_PDON-Pros
O755333	0.0247933	24.447	0.273361	0.787635	0.886019	-7.17107	U1_PDON-Pros
Q8IWB13	-0.116946	17.162	-0.271986	0.788675	0.887032	-7.17146	U1_PDON-Pros
Q8IXK03	-0.0746316	18.3067	-0.271239	0.789242	0.887511	-7.17167	U1_PDON-Pros
Q928903	0.0382066	20.7681	0.270091	0.790111	0.888147	-7.172	U1_PDON-Pros
Q925993	0.0388334	18.8626	0.27003	0.790157	0.888147	-7.17202	U1_PDON-Pros
Q9P2D03	-0.070121	16.8672	-0.269846	0.790296	0.888147	-7.17207	U1_PDON-Pros
Q9NPB83	0.131977	16.0341	0.269549	0.790521	0.888147	-7.17215	U1_PDON-Pros
Q9Y4P13	0.0519947	17.8749	0.26942	0.790619	0.888147	-7.17219	U1_PDON-Pros
Q8N1S53	-0.0586896	16.375	-0.269378	0.790651	0.888147	-7.1722	U1_PDON-Pros
P511593	0.0420381	21.0922	0.268935	0.790986	0.888367	-7.17232	U1_PDON-Pros
Q138893	0.0328021	18.7235	0.268533	0.791291	0.888382	-7.17244	U1_PDON-Pros
Q9H7B43	0.0559903	18.6467	0.268456	0.79135	0.888382	-7.17246	U1_PDON-Pros
Q925453	0.0917052	15.5876	0.268281	0.791482	0.888382	-7.17251	U1_PDON-Pros
Q9Y5V03	-0.128239	19.3808	-0.268175	0.791562	0.888382	-7.17254	U1_PDON-Pros
Q9BRT33	-0.0542687	18.6102	-0.267845	0.791812	0.888505	-7.17263	U1_PDON-Pros
Q2KHT33	0.101901	14.1921	0.267443	0.792117	0.888689	-7.17274	U1_PDON-Pros
Q9Y5X23	-0.0551271	17.653	-0.266689	0.792689	0.889173	-7.17295	U1_PDON-Pros
P505023	-0.0331047	23.6283	-0.26602	0.793196	0.889496	-7.17314	U1_PDON-Pros
P412363	0.0553583	19.4412	0.265938	0.793258	0.889496	-7.17316	U1_PDON-Pros
O145243	-0.109727	17.3236	-0.265336	0.793715	0.88985	-7.17333	U1_PDON-Pros
Q9HAS03	0.0443411	19.3969	0.265051	0.793931	0.889935	-7.17341	U1_PDON-Pros
Q96BD53	0.123815	14.345	0.264419	0.79441	0.890314	-7.17358	U1_PDON-Pros
Q8N5433	-0.030229	20.3143	-0.263005	0.795483	0.891152	-7.17397	U1_PDON-Pros
Q9NUI13	0.0536888	18.4502	0.262915	0.795551	0.891152	-7.174	U1_PDON-Pros
P261963	0.019513	22.1855	0.262876	0.795581	0.891152	-7.17401	U1_PDON-Pros
Q130293	-0.0811364	17.2873	-0.262663	0.795743	0.891176	-7.17407	U1_PDON-Pros
P678703	-0.0208302	20.8387	-0.262348	0.795982	0.891176	-7.17415	U1_PDON-Pros
P541983	0.0526112	17.8104	0.262291	0.796025	0.891176	-7.17417	U1_PDON-Pros
Q8WUF83	-0.120231	16.7911	-0.260945	0.797047	0.892014	-7.17454	U1_PDON-Pros
P174053	-0.0605816	15.1984	-0.260569	0.797332	0.892014	-7.17464	U1_PDON-Pros
Q7Z3K33	-0.0397072	20.1007	-0.26051	0.797378	0.892014	-7.17466	U1_PDON-Pros
P802173	0.106031	17.2577	0.260489	0.797393	0.892014	-7.17466	U1_PDON-Pros
Q9UJ983	0.0720847	18.7681	0.260376	0.797479	0.892014	-7.17469	U1_PDON-Pros
O603183	0.0357237	17.9553	0.259618	0.798055	0.892298	-7.1749	U1_PDON-Pros
Q996403	0.0637879	15.7744	0.25957	0.798092	0.892298	-7.17491	U1_PDON-Pros
Q86W743	-0.0774372	15.3293	-0.259485	0.798156	0.892298	-7.17493	U1_PDON-Pros
Q157883	-0.110425	14.1283	-0.258742	0.798721	0.892771	-7.17513	U1_PDON-Pros
Q96F443	0.0546733	15.5881	0.258449	0.798943	0.892862	-7.17521	U1_PDON-Pros
Q969F93	-0.0401138	17.4464	-0.258174	0.799152	0.892937	-7.17529	U1_PDON-Pros
Q53R413	0.0919773	17.0817	0.257652	0.799549	0.89312	-7.17543	U1_PDON-Pros
Q8TEA73	0.0437151	17.349	0.257587	0.799598	0.89312	-7.17545	U1_PDON-Pros
Q53HC53	-0.0910369	14.7162	-0.257011	0.800036	0.893451	-7.1756	U1_PDON-Pros
Q96EZ83	0.0692895	17.2651	0.25641	0.800493	0.893648	-7.17576	U1_PDON-Pros
O436603	0.0513981	20.9158	0.256408	0.800495	0.893648	-7.17576	U1_PDON-Pros
Q9NUQ83	-0.0331892	20.3219	-0.256175	0.800672	0.893688	-7.17583	U1_PDON-Pros
P280723	-0.0204706	21.9173	-0.255598	0.80111	0.893889	-7.17598	U1_PDON-Pros
Q75QN23	0.0281286	19.4399	0.255565	0.801135	0.893889	-7.17599	U1_PDON-Pros
Q6GYQ03	0.0977205	14.168	0.25525	0.801375	0.893999	-7.17607	U1_PDON-Pros
Q9NRA83	0.0424888	18.8546	0.254902	0.801639	0.894136	-7.17617	U1_PDON-Pros
P423363	-0.0515788	17.181	-0.254079	0.802266	0.894677	-7.17638	U1_PDON-Pros
Q9H2573	0.0390306	18.3751	0.253582	0.802643	0.894814	-7.17652	U1_PDON-Pros
P402223	-0.0249607	21.9958	-0.253475	0.802725	0.894814	-7.17654	U1_PDON-Pros
O001603	0.0333804	22.6289	0.253359	0.802813	0.894814	-7.17658	U1_PDON-Pros
Q9BRS23	-0.0359757	18.7976	-0.252836	0.803211	0.8951	-7.17671	U1_PDON-Pros
O435923	0.0232989	21.8592	0.252538	0.803439	0.89515	-7.17679	U1_PDON-Pros
Q9NPL83	0.0421722	18.7821	0.252406	0.803539	0.89515	-7.17683	U1_PDON-Pros
Q8IXM23	-0.0561486	19.2299	-0.252119	0.803757	0.895234	-7.1769	U1_PDON-Pros
Q165143	-0.0446665	17.0468	-0.24967	0.805622	0.897154	-7.17755	U1_PDON-Pros
Q9NQZ23	0.0918705	18.3815	0.249447	0.805792	0.897185	-7.1776	U1_PDON-Pros
Q9ULU43	0.0314078	19.7188	0.249085	0.806068	0.897334	-7.1777	U1_PDON-Pros
Q8TDQ73	0.114703	15.4313	0.248121	0.806802	0.897994	-7.17795	U1_PDON-Pros
Q146903	0.0649279	22.7937	0.24763	0.807176	0.898252	-7.17808	U1_PDON-Pros
Q8WWY33	0.0297049	22.0812	0.247425	0.807332	0.898267	-7.17813	U1_PDON-Pros
P174803	0.0566954	22.8483	0.247136	0.807553	0.898307	-7.1782	U1_PDON-Pros
Q148493	-0.0804153	14.9165	-0.246819	0.807794	0.898307	-7.17829	U1_PDON-Pros
Q9Y4Z03	-0.0962934	20.7111	-0.246681	0.8079	0.898307	-7.17832	U1_PDON-Pros
Q96FW13	-0.030712	21.6206	-0.246293	0.808195	0.898307	-7.17842	U1_PDON-Pros
Q96EP03	0.0564244	16.6212	0.246248	0.808229	0.898307	-7.17843	U1_PDON-Pros
Q9UBI63	0.0715914	15.8323	0.246181	0.808281	0.898307	-7.17845	U1_PDON-Pros
Q6P4F23	-0.0852697	16.4033	-0.246074	0.808362	0.898307	-7.17848	U1_PDON-Pros
P491893	0.0218628	22.6572	0.244843	0.809301	0.899191	-7.17879	U1_PDON-Pros
Q929893	-0.0404159	18.9732	-0.244578	0.809503	0.899258	-7.17886	U1_PDON-Pros
O001483	-0.0653611	22.6528	-0.24326	0.810508	0.900216	-7.1792	U1_PDON-Pros
Q8WYJ63	0.0929746	18.6397	0.242905	0.810779	0.900359	-7.17929	U1_PDON-Pros
Q6PIY73	0.0507597	16.6944	0.242636	0.810984	0.900429	-7.17936	U1_PDON-Pros
Q9NRG03	0.0702325	17.4931	0.242385	0.811176	0.900456	-7.17942	U1_PDON-Pros
Q9Y3D23	0.157598	16.1779	0.242231	0.811293	0.900456	-7.17946	U1_PDON-Pros
Q147223	0.229889	15.1008	0.241661	0.811729	0.900781	-7.1796	U1_PDON-Pros
Q96T373	-0.0201473	21.0084	-0.240143	0.812887	0.901783	-7.17998	U1_PDON-Pros
O952603	0.0408583	18.3212	0.240104	0.812917	0.901783	-7.17999	U1_PDON-Pros
Q9P2K33	-0.0376663	17.8229	-0.239378	0.813472	0.901893	-7.18018	U1_PDON-Pros
Q149N83	0.0627147	17.4712	0.239303	0.813529	0.901893	-7.1802	U1_PDON-Pros
Q8WWQ03	0.0589397	19.8762	0.239192	0.813613	0.901893	-7.18022	U1_PDON-Pros
Q8N6R03	0.168271	19.7181	0.239057	0.813717	0.901893	-7.18026	U1_PDON-Pros
Q9BXS63	0.0731129	18.6174	0.23904	0.813729	0.901893	-7.18026	U1_PDON-Pros
P264403	-0.0692637	19.864	-0.238518	0.814128	0.902089	-7.18039	U1_PDON-Pros
Q104723	0.0439692	18.2088	0.238378	0.814235	0.902089	-7.18043	U1_PDON-Pros
Q53H123	-0.0400248	20.3364	-0.238172	0.814392	0.902089	-7.18048	U1_PDON-Pros
Q9ULC33	-0.0564184	17.3544	-0.238062	0.814477	0.902089	-7.18051	U1_PDON-Pros
Q8NEM03	0.134376	13.1542	0.23739	0.81499	0.902362	-7.18067	U1_PDON-Pros
Q9BRF83	0.0287514	20.0274	0.237365	0.815009	0.902362	-7.18068	U1_PDON-Pros
O951633	0.0175782	21.6272	0.236427	0.815726	0.902842	-7.18091	U1_PDON-Pros
Q96G743	0.0867981	15.7635	0.236424	0.815728	0.902842	-7.18091	U1_PDON-Pros
A0A0B4J2F03	0.0625936	17.9396	0.236099	0.815976	0.90288	-7.18099	U1_PDON-Pros
Q8WXA93	-0.039826	19.5561	-0.236006	0.816048	0.90288	-7.18101	U1_PDON-Pros
Q154043	-0.0307841	21.2258	-0.235341	0.816556	0.903049	-7.18118	U1_PDON-Pros
O147573	0.0387628	18.7103	0.235208	0.816658	0.903049	-7.18121	U1_PDON-Pros
Q9Y6M73	-0.0347986	17.8729	-0.235171	0.816686	0.903049	-7.18122	U1_PDON-Pros
O149363	0.0880877	14.0452	0.234905	0.816889	0.903049	-7.18129	U1_PDON-Pros
Q9Y6C23	0.146582	14.8623	0.234694	0.81705	0.903049	-7.18134	U1_PDON-Pros
P624243	0.0311487	24.2674	0.234546	0.817164	0.903049	-7.18137	U1_PDON-Pros
Q151253	0.124262	16.6198	0.234498	0.8172	0.903049	-7.18139	U1_PDON-Pros
Q135103	-0.0382259	19.6896	-0.233868	0.817682	0.903423	-7.18154	U1_PDON-Pros
Q9UPQ93	-0.0679731	17.8634	-0.233361	0.81807	0.903693	-7.18166	U1_PDON-Pros
Q9Y4W23	0.0318518	20.0452	0.233047	0.81831	0.903801	-7.18174	U1_PDON-Pros
O949863	0.119802	17.4446	0.232444	0.818771	0.904152	-7.18189	U1_PDON-Pros
O602873	0.026041	18.8479	0.231985	0.819123	0.904363	-7.182	U1_PDON-Pros
Q68DK23	-0.0930001	14.31	-0.231814	0.819254	0.904363	-7.18204	U1_PDON-Pros
A2RU673	-0.0823423	15.4684	-0.231634	0.819391	0.904363	-7.18208	U1_PDON-Pros
Q8IUE63	0.0967448	17.8947	0.23082	0.820014	0.904893	-7.18228	U1_PDON-Pros
Q9NXG23	-0.0210896	21.7662	-0.230294	0.820417	0.905179	-7.18241	U1_PDON-Pros
P071083	-0.0536584	22.7848	-0.229791	0.820802	0.905446	-7.18253	U1_PDON-Pros
Q9NUL73	-0.0759051	16.2872	-0.229511	0.821016	0.905523	-7.1826	U1_PDON-Pros
P295083	-0.160212	15.9248	-0.229048	0.82137	0.905756	-7.18271	U1_PDON-Pros
Q96A263	0.0498486	20.2628	0.227649	0.822441	0.90678	-7.18304	U1_PDON-Pros
Q9BZZ53	0.0195091	22.5787	0.227374	0.822653	0.906854	-7.18311	U1_PDON-Pros
O434933	0.0370321	18.8125	0.22676	0.823122	0.907199	-7.18325	U1_PDON-Pros
Q997353	-0.0398275	18.7823	-0.22659	0.823253	0.907199	-7.18329	U1_PDON-Pros
O953913	-0.0951968	20.2747	-0.225547	0.824052	0.907922	-7.18354	U1_PDON-Pros
P496433	0.0166092	21.2214	0.223405	0.825694	0.909457	-7.18404	U1_PDON-Pros
Q9BTD83	0.0495451	20.6669	0.223354	0.825733	0.909457	-7.18405	U1_PDON-Pros
A0A0U1RRE53	-0.112991	15.3137	-0.223138	0.825899	0.909481	-7.1841	U1_PDON-Pros
Q926363	0.138678	17.9916	0.222402	0.826463	0.909944	-7.18428	U1_PDON-Pros
Q155453	0.0505729	17.727	0.221971	0.826793	0.910149	-7.18438	U1_PDON-Pros
Q142543	0.0182184	21.5356	0.221328	0.827287	0.910395	-7.18453	U1_PDON-Pros
Q8WWM73	-0.0161325	22.7373	-0.22119	0.827392	0.910395	-7.18456	U1_PDON-Pros
P783563	0.0985218	17.6313	0.221117	0.827448	0.910395	-7.18457	U1_PDON-Pros
Q8NEC73	0.0383137	19.1366	0.220671	0.82779	0.910598	-7.18468	U1_PDON-Pros
O754483	-0.0372415	19.4411	-0.220501	0.827921	0.910598	-7.18472	U1_PDON-Pros
Q9UNZ23	0.0301077	22.642	0.219422	0.828749	0.91135	-7.18496	U1_PDON-Pros
Q96GX23	0.0708605	17.4672	0.218966	0.829099	0.911537	-7.18507	U1_PDON-Pros
P478133	-0.0585256	22.2901	-0.218735	0.829276	0.911537	-7.18512	U1_PDON-Pros
Q008723	-0.150519	12.0823	-0.218636	0.829352	0.911537	-7.18514	U1_PDON-Pros
Q7Z5G43	0.0234145	18.5005	0.218411	0.829525	0.911539	-7.1852	U1_PDON-Pros
A6NFT43	0.110753	17.0606	0.21821	0.829678	0.911539	-7.18524	U1_PDON-Pros
O950493	-0.111862	15.3758	-0.218071	0.829786	0.911539	-7.18527	U1_PDON-Pros
P101553	0.0264085	22.2638	0.217026	0.830588	0.912054	-7.18551	U1_PDON-Pros
Q6UUV93	-0.0919113	17.7997	-0.216766	0.830787	0.912054	-7.18557	U1_PDON-Pros
P622663	0.0386495	22.8479	0.216689	0.830846	0.912054	-7.18559	U1_PDON-Pros
Q7L5903	-0.139561	15.9676	-0.216645	0.83088	0.912054	-7.1856	U1_PDON-Pros
Q5JPI33	-0.0570033	16.9403	-0.21652	0.830976	0.912054	-7.18563	U1_PDON-Pros
O147353	0.0867833	18.2301	0.215913	0.831443	0.91209	-7.18576	U1_PDON-Pros
Q86TS93	0.141992	15.5466	0.215857	0.831485	0.91209	-7.18578	U1_PDON-Pros
Q9BX103	0.0530013	16.0261	0.215736	0.831578	0.91209	-7.1858	U1_PDON-Pros
Q6BDS23	-0.0403239	17.6906	-0.215546	0.831724	0.91209	-7.18585	U1_PDON-Pros
Q96T583	-0.0270955	19.3958	-0.215372	0.831858	0.91209	-7.18589	U1_PDON-Pros
Q9UKT43	-0.0832739	14.9177	-0.215351	0.831874	0.91209	-7.18589	U1_PDON-Pros
Q8N9993	0.117033	14.8497	0.215	0.832144	0.912178	-7.18597	U1_PDON-Pros
P533653	0.0544054	16.0211	0.21487	0.832244	0.912178	-7.186	U1_PDON-Pros
Q8N5B73	0.0771096	16.5847	0.213997	0.832914	0.912457	-7.18619	U1_PDON-Pros
O956133	0.0377697	18.0837	0.213985	0.832923	0.912457	-7.1862	U1_PDON-Pros
Q68CP93	-0.0368126	19.7311	-0.213976	0.832931	0.912457	-7.1862	U1_PDON-Pros
Q9H8923	0.0946804	18.9891	0.213367	0.833398	0.912723	-7.18634	U1_PDON-Pros
Q8IY813	-0.0344247	22.0376	-0.213284	0.833462	0.912723	-7.18635	U1_PDON-Pros
Q8TB523	-0.0465894	17.5966	-0.212289	0.834227	0.913402	-7.18658	U1_PDON-Pros
Q7Z4H73	-0.0419332	19.0753	-0.211983	0.834462	0.913501	-7.18664	U1_PDON-Pros
Q8NHQ93	0.04263	19.9754	0.21173	0.834656	0.913555	-7.1867	U1_PDON-Pros
Q9H6U63	-0.0888602	14.9561	-0.211537	0.834804	0.91356	-7.18674	U1_PDON-Pros
P559573	-0.0413202	19.9102	-0.211307	0.834981	0.913595	-7.18679	U1_PDON-Pros
Q927593	-0.0303559	17.9736	-0.210505	0.835598	0.913947	-7.18697	U1_PDON-Pros
Q925403	-0.14176	16.3432	-0.21036	0.835709	0.913947	-7.187	U1_PDON-Pros
Q8N6683	0.166404	17.4027	0.210229	0.835811	0.913947	-7.18703	U1_PDON-Pros
Q96EB63	-0.042989	19.3554	-0.210137	0.835881	0.913947	-7.18705	U1_PDON-Pros
P426963	0.094776	19.1211	0.20958	0.83631	0.914094	-7.18717	U1_PDON-Pros
Q7L4I23	-0.0252789	20.1727	-0.209506	0.836366	0.914094	-7.18719	U1_PDON-Pros
Q129053	0.0273472	23.4406	0.209398	0.836449	0.914094	-7.18721	U1_PDON-Pros
Q6ZS173	0.168237	15.8818	0.208906	0.836828	0.91435	-7.18732	U1_PDON-Pros
Q53GS73	0.0418714	18.676	0.207812	0.837669	0.914903	-7.18756	U1_PDON-Pros
O952293	-0.0201921	19.4922	-0.207508	0.837903	0.914903	-7.18763	U1_PDON-Pros
Q8N2573	0.0963331	20.4033	0.20729	0.838071	0.914903	-7.18767	U1_PDON-Pros
Q8WV923	0.0527412	17.2394	0.207197	0.838143	0.914903	-7.18769	U1_PDON-Pros
Q96L913	-0.0288672	18.6732	-0.20718	0.838156	0.914903	-7.1877	U1_PDON-Pros
Q9BVQ73	-0.0663419	17.5454	-0.207119	0.838203	0.914903	-7.18771	U1_PDON-Pros
Q9UPW53	0.0357597	17.2542	0.205549	0.839411	0.915853	-7.18805	U1_PDON-Pros
Q9BPU63	0.208235	17.4944	0.205459	0.83948	0.915853	-7.18807	U1_PDON-Pros
P557953	0.0248417	20.104	0.205291	0.839609	0.915853	-7.1881	U1_PDON-Pros
P627533	-0.0343801	23.6862	-0.205235	0.839653	0.915853	-7.18812	U1_PDON-Pros
Q6NZY43	0.0341356	19.6428	0.204681	0.840079	0.91616	-7.18824	U1_PDON-Pros
A9UHW63	0.0676129	16.977	0.203371	0.841088	0.917	-7.18852	U1_PDON-Pros
P493683	0.0167767	24.8658	0.203183	0.841232	0.917	-7.18856	U1_PDON-Pros
Q129293	-0.0595994	14.9453	-0.202966	0.8414	0.917	-7.1886	U1_PDON-Pros
Q5UCC43	0.199129	16.4653	0.202753	0.841564	0.917	-7.18865	U1_PDON-Pros
Q9HCE03	0.0976633	15.631	0.202739	0.841574	0.917	-7.18865	U1_PDON-Pros
A5PLL73	-0.118425	14.951	-0.202443	0.841802	0.91709	-7.18871	U1_PDON-Pros
O754003	0.0201082	23.3486	0.20206	0.842097	0.917172	-7.18879	U1_PDON-Pros
Q9BUV83	0.0372242	17.6355	0.201969	0.842168	0.917172	-7.18881	U1_PDON-Pros
O759283	-0.0429332	14.2763	-0.201367	0.842632	0.917519	-7.18894	U1_PDON-Pros
O145623	-0.0228242	20.8228	-0.200721	0.843129	0.917522	-7.18908	U1_PDON-Pros
P459843	-0.0404459	16.6007	-0.200609	0.843216	0.917522	-7.1891	U1_PDON-Pros
Q9HBL73	-0.055236	19.4948	-0.200462	0.843329	0.917522	-7.18913	U1_PDON-Pros
P356593	0.0228963	22.3106	0.200352	0.843413	0.917522	-7.18915	U1_PDON-Pros
Q9NX073	0.0793084	15.5719	0.200282	0.843468	0.917522	-7.18917	U1_PDON-Pros
Q4G0X43	-0.15329	13.1971	-0.200233	0.843505	0.917522	-7.18918	U1_PDON-Pros
O753303	0.0209803	19.1919	0.199726	0.843896	0.917789	-7.18928	U1_PDON-Pros
Q8WW123	0.0198071	22.6014	0.199536	0.844043	0.917791	-7.18932	U1_PDON-Pros
Q166263	-0.0411314	17.9982	-0.19886	0.844563	0.918047	-7.18946	U1_PDON-Pros
Q9UKZ13	0.0264726	18.2402	0.198717	0.844674	0.918047	-7.18949	U1_PDON-Pros
Q96BZ93	0.0780252	16.0526	0.198655	0.844721	0.918047	-7.18951	U1_PDON-Pros
Q9BXX03	0.0901846	17.0042	0.198435	0.844891	0.918047	-7.18955	U1_PDON-Pros
P139843	-0.0161763	21.8364	-0.198289	0.845004	0.918047	-7.18958	U1_PDON-Pros
Q9BU643	0.036121	17.9961	0.197767	0.845406	0.918181	-7.18969	U1_PDON-Pros
Q86X953	0.0419789	16.5453	0.197752	0.845418	0.918181	-7.18969	U1_PDON-Pros
O609253	-0.024918	22.3194	-0.196218	0.846601	0.919308	-7.19001	U1_PDON-Pros
O432933	-0.0445998	18.438	-0.195671	0.847022	0.919469	-7.19012	U1_PDON-Pros
Q96F863	-0.0214876	21.1215	-0.195648	0.847041	0.919469	-7.19013	U1_PDON-Pros
Q68CZ63	0.0272293	20.0489	0.195179	0.847402	0.919704	-7.19022	U1_PDON-Pros
Q9NRI53	-0.05877	15.0621	-0.193561	0.84865	0.920901	-7.19055	U1_PDON-Pros
P505833	0.0291771	17.3461	0.192966	0.849109	0.921241	-7.19067	U1_PDON-Pros
Q9UL403	-0.0918675	16.4846	-0.191932	0.849908	0.921835	-7.19088	U1_PDON-Pros
Q9BRT23	0.0390026	18.5195	0.191764	0.850038	0.921835	-7.19092	U1_PDON-Pros
Q6Y7W63	0.0255853	21.346	0.191689	0.850095	0.921835	-7.19093	U1_PDON-Pros
O957583	-0.0387316	19.4556	-0.19144	0.850287	0.921886	-7.19098	U1_PDON-Pros
Q6PI783	-0.0501199	17.5315	-0.190786	0.850793	0.922276	-7.19111	U1_PDON-Pros
Q9HBH53	0.0265707	19.5232	0.190552	0.850973	0.922313	-7.19116	U1_PDON-Pros
Q156483	0.0269889	19.5849	0.190106	0.851317	0.92239	-7.19125	U1_PDON-Pros
Q86V213	0.0320006	19.91	0.1899	0.851477	0.92239	-7.19129	U1_PDON-Pros
Q96LJ73	-0.0868743	17.0569	-0.189894	0.851482	0.92239	-7.19129	U1_PDON-Pros
P516063	0.0816	15.0457	0.189151	0.852056	0.922853	-7.19144	U1_PDON-Pros
P494583	-0.0531664	22.0047	-0.188479	0.852574	0.923257	-7.19157	U1_PDON-Pros
P148543	0.0228922	20.9087	0.186769	0.853896	0.924346	-7.19191	U1_PDON-Pros
Q063303	0.0377044	20.5848	0.186751	0.853909	0.924346	-7.19191	U1_PDON-Pros
Q9BXY03	0.0266338	20.1148	0.18661	0.854019	0.924346	-7.19194	U1_PDON-Pros
P170963	0.0726381	22.0093	0.186403	0.854178	0.92436	-7.19198	U1_PDON-Pros
P597683	0.0578696	17.1928	0.185958	0.854522	0.924575	-7.19206	U1_PDON-Pros
Q8N2C73	-0.122335	17.4639	-0.185308	0.855025	0.92483	-7.19219	U1_PDON-Pros
Q9H4Z33	0.0472976	18.0712	0.185263	0.855059	0.92483	-7.1922	U1_PDON-Pros
Q9H6V93	-0.0184258	20.2559	-0.185084	0.855197	0.92483	-7.19223	U1_PDON-Pros
Q86TB93	0.0205671	19.8123	0.184239	0.855851	0.925255	-7.1924	U1_PDON-Pros
P090123	-0.0383161	21.8822	-0.184198	0.855883	0.925255	-7.1924	U1_PDON-Pros
P600023	0.0812032	15.7557	0.183033	0.856784	0.92607	-7.19263	U1_PDON-Pros
Q9H0P03	0.0241597	18.9588	0.182171	0.85745	0.926191	-7.19279	U1_PDON-Pros
Q9NVM63	0.0284392	19.8685	0.181638	0.857863	0.926191	-7.1929	U1_PDON-Pros
P381593	-0.0307171	23.2835	-0.181173	0.858222	0.926191	-7.19298	U1_PDON-Pros
Q9Y2953	0.0183135	21.8393	0.181047	0.85832	0.926191	-7.19301	U1_PDON-Pros
Q9BR613	-0.0721369	18.3212	-0.180973	0.858376	0.926191	-7.19302	U1_PDON-Pros
P300503	0.0231837	22.7205	0.180923	0.858416	0.926191	-7.19303	U1_PDON-Pros
P331213	-0.0157964	22.0723	-0.180814	0.8585	0.926191	-7.19305	U1_PDON-Pros
Q9BVV73	0.0325497	19.5733	0.180807	0.858505	0.926191	-7.19305	U1_PDON-Pros
O153813	0.03284	19.9164	0.180723	0.85857	0.926191	-7.19307	U1_PDON-Pros
P098743	0.0508369	25.0537	0.180479	0.858759	0.926191	-7.19311	U1_PDON-Pros
Q926133	-0.0457156	15.8993	-0.180323	0.858879	0.926191	-7.19314	U1_PDON-Pros
Q8NBK33	-0.0686021	15.6008	-0.180313	0.858887	0.926191	-7.19315	U1_PDON-Pros
O609063	-0.0429131	14.5897	-0.180258	0.85893	0.926191	-7.19316	U1_PDON-Pros
O755753	-0.0687019	14.6196	-0.180236	0.858947	0.926191	-7.19316	U1_PDON-Pros
Q9HD153	0.0596273	18.6526	0.17989	0.859214	0.926322	-7.19323	U1_PDON-Pros
Q96S993	-0.0906386	12.6448	-0.179681	0.859376	0.926339	-7.19327	U1_PDON-Pros
Q146933	0.0516081	15.7167	0.179236	0.859721	0.926552	-7.19335	U1_PDON-Pros
Q8N1033	-0.0691842	14.2666	-0.178848	0.860021	0.926557	-7.19342	U1_PDON-Pros
Q134353	0.0189468	23.7097	0.178786	0.860069	0.926557	-7.19343	U1_PDON-Pros
Q9BQE53	-0.2597	18.4635	-0.178349	0.860407	0.926557	-7.19351	U1_PDON-Pros
Q0VDF93	0.0154394	21.2466	0.178327	0.860424	0.926557	-7.19352	U1_PDON-Pros
Q86V483	-0.0238636	20.9392	-0.178019	0.860663	0.926557	-7.19358	U1_PDON-Pros
Q130943	0.0178583	21.3516	0.178001	0.860677	0.926557	-7.19358	U1_PDON-Pros
P003903	-0.0217936	22.5695	-0.177843	0.860799	0.926557	-7.19361	U1_PDON-Pros
P459733	0.0178883	22.2008	0.177563	0.861015	0.926557	-7.19366	U1_PDON-Pros
O753473	0.0167055	23.8399	0.177238	0.861267	0.926557	-7.19372	U1_PDON-Pros
P287153	-0.042263	17.8175	-0.176822	0.861589	0.926557	-7.1938	U1_PDON-Pros
Q9UH993	-0.0451166	20.5839	-0.176778	0.861624	0.926557	-7.19381	U1_PDON-Pros
O756163	-0.0551156	16.434	-0.176774	0.861627	0.926557	-7.19381	U1_PDON-Pros
Q969R83	-0.11094	14	-0.176769	0.861631	0.926557	-7.19381	U1_PDON-Pros
Q8N5M13	0.0294975	18.5715	0.175809	0.862373	0.927198	-7.19399	U1_PDON-Pros
Q9Y2R03	-0.0356794	19.4291	-0.175105	0.862919	0.927627	-7.19412	U1_PDON-Pros
Q8IY953	0.043741	16.8765	0.174145	0.863662	0.928268	-7.19429	U1_PDON-Pros
Q96AA33	-0.045225	16.9339	-0.173949	0.863814	0.928273	-7.19433	U1_PDON-Pros
P502133	0.0259301	23.3259	0.173579	0.8641	0.928423	-7.19439	U1_PDON-Pros
Q9NR193	0.0238081	18.8839	0.173306	0.864312	0.928493	-7.19444	U1_PDON-Pros
Q9BYV13	0.0659957	16.3291	0.172857	0.86466	0.928709	-7.19452	U1_PDON-Pros
P497703	0.027141	21.1068	0.172395	0.865018	0.928936	-7.19461	U1_PDON-Pros
Q6UB283	-0.0395872	17.966	-0.171633	0.865609	0.929276	-7.19475	U1_PDON-Pros
Q9H9L33	0.105728	15.2181	0.171607	0.865629	0.929276	-7.19475	U1_PDON-Pros
Q150223	-0.0306218	19.7643	-0.17061	0.866402	0.929948	-7.19493	U1_PDON-Pros
Q96T233	0.0387094	20.5066	0.170228	0.866698	0.930033	-7.195	U1_PDON-Pros
O435243	-0.0617923	15.5897	-0.169982	0.866888	0.930033	-7.19504	U1_PDON-Pros
Q5VVQ63	0.0297761	16.9627	0.169757	0.867063	0.930033	-7.19508	U1_PDON-Pros
Q151653	-0.133776	15.2269	-0.169748	0.86707	0.930033	-7.19508	U1_PDON-Pros
Q9H5533	0.0678794	18.4298	0.169239	0.867464	0.930299	-7.19517	U1_PDON-Pros
P628543	-0.0263734	20.8542	-0.168631	0.867936	0.930646	-7.19528	U1_PDON-Pros
Q96AZ63	0.102013	15.0653	0.167258	0.869	0.931412	-7.19552	U1_PDON-Pros
Q155273	0.0434073	14.776	0.167245	0.86901	0.931412	-7.19552	U1_PDON-Pros
Q9P0J73	-0.0434031	18.0026	-0.16714	0.869092	0.931412	-7.19554	U1_PDON-Pros
P094973	0.0226945	21.8025	0.166463	0.869617	0.931816	-7.19566	U1_PDON-Pros
Q9BSB43	-0.0605107	14.1541	-0.16383	0.87166	0.933848	-7.19612	U1_PDON-Pros
Q050483	-0.0183294	21.036	-0.163248	0.872111	0.934173	-7.19622	U1_PDON-Pros
P049203	-0.0416755	19.5528	-0.162515	0.87268	0.934623	-7.19634	U1_PDON-Pros
Q96SN83	-0.0343314	17.6868	-0.161781	0.87325	0.935076	-7.19647	U1_PDON-Pros
Q53HC03	-0.0297496	16.5576	-0.161368	0.873571	0.935106	-7.19654	U1_PDON-Pros
P164553	-0.0615665	17.604	-0.161363	0.873574	0.935106	-7.19654	U1_PDON-Pros
P428583	-0.0340573	20.9211	-0.161115	0.873767	0.935154	-7.19658	U1_PDON-Pros
Q131643	-0.0950917	16.4641	-0.160641	0.874135	0.93539	-7.19666	U1_PDON-Pros
Q8NHH13	0.0617298	16.4664	0.160076	0.874574	0.935676	-7.19675	U1_PDON-Pros
Q86UP23	0.0141003	23.4255	0.159733	0.87484	0.935676	-7.19681	U1_PDON-Pros
P688713	0.205485	14.3281	0.159724	0.874847	0.935676	-7.19681	U1_PDON-Pros
Q9Y2243	-0.0223581	22.8681	-0.159443	0.875066	0.935752	-7.19686	U1_PDON-Pros
Q6UW023	-0.0506425	17.6202	-0.158979	0.875426	0.935871	-7.19694	U1_PDON-Pros
P352503	0.0195045	21.6607	0.158917	0.875474	0.935871	-7.19695	U1_PDON-Pros
Q9BTA93	0.0275137	19.0335	0.158126	0.876088	0.93637	-7.19708	U1_PDON-Pros
Q9Y5W93	-0.0534103	15.1283	-0.157622	0.87648	0.9364	-7.19716	U1_PDON-Pros
O154393	0.0249843	19.4672	0.157607	0.876491	0.9364	-7.19716	U1_PDON-Pros
Q8N1Q13	-0.0879638	14.9989	-0.157506	0.87657	0.9364	-7.19718	U1_PDON-Pros
Q5W0Z93	-0.0328897	16.6771	-0.157328	0.876708	0.9364	-7.19721	U1_PDON-Pros
Q064133	0.0432321	16.0232	0.155645	0.878016	0.937638	-7.19749	U1_PDON-Pros
Q9BRK43	0.0816222	14.5891	0.154914	0.878584	0.938047	-7.1976	U1_PDON-Pros
Q9Y6733	-0.038987	19.858	-0.15477	0.878696	0.938047	-7.19763	U1_PDON-Pros
O151733	0.076145	21.0857	0.154476	0.878924	0.938077	-7.19768	U1_PDON-Pros
Q96DB53	-0.0181284	20.4932	-0.154352	0.87902	0.938077	-7.1977	U1_PDON-Pros
Q9H3S73	0.0166449	20.5565	0.153945	0.879337	0.938256	-7.19776	U1_PDON-Pros
Q9UBW73	0.0259907	17.3559	0.153387	0.879771	0.938561	-7.19785	U1_PDON-Pros
Q9NZI73	0.0289134	18.8009	0.153062	0.880023	0.938672	-7.1979	U1_PDON-Pros
Q150573	0.0196227	21.7968	0.15269	0.880312	0.938822	-7.19796	U1_PDON-Pros
Q9NQ553	-0.0492824	19.8027	-0.152045	0.880814	0.939198	-7.19807	U1_PDON-Pros
Q8TCC33	-0.0389528	17.4598	-0.151734	0.881056	0.939298	-7.19812	U1_PDON-Pros
O146623	0.0381313	15.9042	0.149508	0.882787	0.940985	-7.19847	U1_PDON-Pros
Q8NBW43	0.0774843	15.2074	0.14898	0.883198	0.941233	-7.19855	U1_PDON-Pros
Q96AG33	0.0259035	18.1531	0.148825	0.883318	0.941233	-7.19857	U1_PDON-Pros
Q150703	0.0209398	19.3539	0.148574	0.883513	0.941283	-7.19861	U1_PDON-Pros
Q9H8163	-0.0404926	13.8741	-0.148346	0.883691	0.941314	-7.19865	U1_PDON-Pros
P339813	-0.0200294	18.956	-0.14689	0.884824	0.942361	-7.19887	U1_PDON-Pros
Q86VN13	0.0108206	21.0557	0.146624	0.885031	0.942423	-7.19891	U1_PDON-Pros
Q165603	-0.0513549	15.4478	-0.145694	0.885754	0.942912	-7.19906	U1_PDON-Pros
Q8NHG83	0.0253498	17.6542	0.14565	0.885789	0.942912	-7.19906	U1_PDON-Pros
Q68DQ23	0.032527	16.2519	0.145207	0.886133	0.942962	-7.19913	U1_PDON-Pros
P202263	-0.0666247	16.5496	-0.145083	0.88623	0.942962	-7.19915	U1_PDON-Pros
Q96PU53	0.0690601	17.4341	0.145016	0.886283	0.942962	-7.19916	U1_PDON-Pros
Q9NYL23	-0.0549033	16.5168	-0.144502	0.886682	0.943088	-7.19924	U1_PDON-Pros
Q969E23	-0.0702087	17.6935	-0.14448	0.8867	0.943088	-7.19924	U1_PDON-Pros
Q9Y2K23	0.0696434	16.8801	0.143926	0.887131	0.943388	-7.19932	U1_PDON-Pros
Q2TAA23	-0.0459049	17.8335	-0.142954	0.887887	0.944034	-7.19947	U1_PDON-Pros
Q9BRT63	0.0713242	17.5441	0.142098	0.888554	0.944352	-7.1996	U1_PDON-Pros
Q8IVF73	0.0908742	14.0127	0.141896	0.888712	0.944352	-7.19963	U1_PDON-Pros
Q9Y2I73	-0.0268666	18.5481	-0.141759	0.888818	0.944352	-7.19965	U1_PDON-Pros
Q9NRY53	0.0142346	19.4832	0.14165	0.888904	0.944352	-7.19967	U1_PDON-Pros
Q9BTZ23	0.0241814	19.4011	0.141528	0.888999	0.944352	-7.19968	U1_PDON-Pros
P516653	0.0136239	22.2809	0.141284	0.889188	0.944352	-7.19972	U1_PDON-Pros
Q9Y5U93	0.0475141	14.831	0.141157	0.889287	0.944352	-7.19974	U1_PDON-Pros
Q8WXF13	0.0132571	22.373	0.141035	0.889382	0.944352	-7.19976	U1_PDON-Pros
O147273	-0.0116989	20.8036	-0.140161	0.890063	0.944562	-7.19989	U1_PDON-Pros
Q9BUR43	0.0394978	15.4	0.139855	0.890301	0.944562	-7.19993	U1_PDON-Pros
Q9UHB93	-0.0132472	22.8443	-0.139614	0.890489	0.944562	-7.19997	U1_PDON-Pros
Q8NFH33	-0.0175492	19.3983	-0.139519	0.890563	0.944562	-7.19998	U1_PDON-Pros
Q068303	-0.0156826	24.1925	-0.13946	0.890609	0.944562	-7.19999	U1_PDON-Pros
Q9UBU83	-0.0260069	18.7795	-0.139396	0.890659	0.944562	-7.2	U1_PDON-Pros
Q129743	0.0380915	18.7192	0.139271	0.890756	0.944562	-7.20002	U1_PDON-Pros
Q96JM43	0.109816	13.8611	0.139202	0.89081	0.944562	-7.20003	U1_PDON-Pros
Q9BUQ83	0.0126568	22.6556	0.139056	0.890924	0.944562	-7.20005	U1_PDON-Pros
Q997283	-0.0269469	17.3915	-0.137936	0.891796	0.945328	-7.20021	U1_PDON-Pros
P527393	-0.0887534	13.1152	-0.137246	0.892334	0.945569	-7.20031	U1_PDON-Pros
Q5T4403	-0.0298594	16.8182	-0.137188	0.89238	0.945569	-7.20032	U1_PDON-Pros
P103983	-0.0134474	19.3405	-0.137	0.892526	0.945569	-7.20034	U1_PDON-Pros
Q995673	-0.00945409	21.2966	-0.136622	0.892821	0.945569	-7.2004	U1_PDON-Pros
Q58FF73	0.119944	17.0338	0.136592	0.892844	0.945569	-7.2004	U1_PDON-Pros
Q996613	-0.0172082	22.023	-0.136305	0.893068	0.945569	-7.20044	U1_PDON-Pros
P358693	0.0618652	18.3302	0.136301	0.893071	0.945569	-7.20044	U1_PDON-Pros
P136393	-0.0167936	26.3527	-0.135874	0.893403	0.945603	-7.20051	U1_PDON-Pros
Q997323	0.0251445	18.614	0.135638	0.893587	0.945603	-7.20054	U1_PDON-Pros
Q7Z7C83	0.0446556	16.438	0.13561	0.893609	0.945603	-7.20054	U1_PDON-Pros
P616193	-0.0207113	21.3014	-0.135377	0.893791	0.945603	-7.20058	U1_PDON-Pros
Q86U383	0.0337174	18.905	0.135301	0.89385	0.945603	-7.20059	U1_PDON-Pros
P108093	0.0193033	26.6298	0.134492	0.894481	0.94598	-7.2007	U1_PDON-Pros
Q8N9N73	-0.0267016	18.4549	-0.13446	0.894506	0.94598	-7.20071	U1_PDON-Pros
P628913	-0.034714	15.7756	-0.133911	0.894934	0.946164	-7.20078	U1_PDON-Pros
Q155173	-0.0977081	18.1302	-0.133853	0.894979	0.946164	-7.20079	U1_PDON-Pros
Q996133	0.0126176	23.8368	0.132672	0.8959	0.946979	-7.20096	U1_PDON-Pros
P699053	-0.070871	13.843	-0.132409	0.896105	0.947037	-7.20099	U1_PDON-Pros
Q7Z2E33	-0.0408916	16.5137	-0.132145	0.896311	0.947077	-7.20103	U1_PDON-Pros
Q9NUD53	0.0872421	19.6972	0.131976	0.896442	0.947077	-7.20105	U1_PDON-Pros
Q7L5913	0.023906	19.9843	0.131091	0.897133	0.947648	-7.20117	U1_PDON-Pros
Q14BN43	-0.0150565	19.5032	-0.130205	0.897824	0.94822	-7.2013	U1_PDON-Pros
Q8NE013	-0.0224752	17.5061	-0.129742	0.898185	0.948443	-7.20136	U1_PDON-Pros
Q131533	0.0238778	18.4009	0.128905	0.898838	0.948974	-7.20147	U1_PDON-Pros
P461993	-0.0140731	19.4773	-0.127496	0.899937	0.949937	-7.20166	U1_PDON-Pros
Q96H223	-0.0196488	16.5772	-0.127351	0.900051	0.949937	-7.20168	U1_PDON-Pros
Q9BXR53	0.0644677	17.9125	0.126953	0.900361	0.950066	-7.20173	U1_PDON-Pros
Q9NQS73	-0.0612473	19.8682	-0.126809	0.900473	0.950066	-7.20175	U1_PDON-Pros
P630273	-0.0388757	14.7031	-0.125969	0.901129	0.950599	-7.20186	U1_PDON-Pros
Q5GLZ83	0.0245527	19.5701	0.125594	0.901422	0.950749	-7.20191	U1_PDON-Pros
O149753	-0.0744665	18.1808	-0.125081	0.901822	0.951013	-7.20198	U1_PDON-Pros
Q9NSP43	0.0538474	16.0009	0.124583	0.902212	0.951121	-7.20205	U1_PDON-Pros
Q6PGP73	-0.0122593	22.3373	-0.124564	0.902226	0.951121	-7.20205	U1_PDON-Pros
P134733	-0.0237295	19.9173	-0.123786	0.902833	0.951602	-7.20215	U1_PDON-Pros
Q9Y2443	-0.0846469	15.6555	-0.122833	0.903578	0.952228	-7.20227	U1_PDON-Pros
Q6NTF93	0.151275	12.3734	0.122847	0.904211	0.952737	-6.98381	U1_PDON-Pros
Q056393	0.0599464	17.0653	0.121503	0.904616	0.953005	-7.20244	U1_PDON-Pros
Q994713	-0.0159223	22.15	-0.120717	0.90523	0.953336	-7.20254	U1_PDON-Pros
Q133563	-0.0167769	19.1336	-0.120714	0.905232	0.953336	-7.20254	U1_PDON-Pros
Q9UBQ03	-0.0118746	21.8316	-0.120337	0.905526	0.953487	-7.20259	U1_PDON-Pros
Q96MW53	-0.0314147	18.7974	-0.120081	0.905727	0.953539	-7.20262	U1_PDON-Pros
P122733	0.065562	13.9711	0.119673	0.906045	0.953716	-7.20267	U1_PDON-Pros
P352703	0.0631236	18.6743	0.119206	0.90641	0.953808	-7.20273	U1_PDON-Pros
Q9Y4Y93	-0.0178767	19.3558	-0.118998	0.906573	0.953808	-7.20276	U1_PDON-Pros
O751503	-0.0144474	21.8353	-0.118982	0.906585	0.953808	-7.20276	U1_PDON-Pros
Q6PII53	-0.112038	15.825	-0.118508	0.906956	0.953832	-7.20282	U1_PDON-Pros
Q8IUR73	0.0188508	18.4718	0.118501	0.906961	0.953832	-7.20282	U1_PDON-Pros
Q9NXF73	-0.0386749	16.5599	-0.118373	0.907061	0.953832	-7.20284	U1_PDON-Pros
Q156503	0.033399	18.5556	0.117544	0.907709	0.954355	-7.20294	U1_PDON-Pros
Q153863	-0.0248245	19.5737	-0.117178	0.907995	0.954393	-7.20298	U1_PDON-Pros
Q8IY373	-0.016344	19.668	-0.11707	0.908079	0.954393	-7.203	U1_PDON-Pros
Q146763	-0.0358452	21.3704	-0.116917	0.908198	0.954393	-7.20302	U1_PDON-Pros
P162843	-0.0360011	18.4803	-0.11581	0.909064	0.954481	-7.20315	U1_PDON-Pros
P612473	0.0240338	24.6662	0.115626	0.909207	0.954481	-7.20317	U1_PDON-Pros
Q9BZE43	-0.0211801	21.4026	-0.115584	0.90924	0.954481	-7.20318	U1_PDON-Pros
Q9Y5843	-0.0392466	17.8583	-0.115576	0.909247	0.954481	-7.20318	U1_PDON-Pros
Q8NF373	-0.01796	20.1963	-0.115487	0.909316	0.954481	-7.20319	U1_PDON-Pros
Q86T033	-0.0392257	15.6912	-0.115475	0.909326	0.954481	-7.20319	U1_PDON-Pros
P371083	-0.0262706	22.1088	-0.115458	0.909339	0.954481	-7.20319	U1_PDON-Pros
Q9UIQ63	-0.0143113	20.2483	-0.115221	0.909524	0.954517	-7.20322	U1_PDON-Pros
Q9UPM83	0.0801733	17.8712	0.11481	0.909846	0.954696	-7.20327	U1_PDON-Pros
Q9NU233	-0.0384893	15.0678	-0.114537	0.910059	0.954761	-7.20331	U1_PDON-Pros
Q9Y5923	0.0622781	15.5622	0.114194	0.910327	0.95477	-7.20335	U1_PDON-Pros
Q9NRY43	-0.0224804	19.6052	-0.11414	0.910369	0.95477	-7.20335	U1_PDON-Pros
Q9GZN73	-0.0295078	16.7899	-0.113582	0.910805	0.954925	-7.20342	U1_PDON-Pros
Q96C923	0.0595846	16.2202	0.113564	0.910819	0.954925	-7.20342	U1_PDON-Pros
P085793	-0.0412402	20.7151	-0.112677	0.911513	0.955414	-7.20353	U1_PDON-Pros
Q145583	-0.010712	20.1354	-0.112563	0.911602	0.955414	-7.20354	U1_PDON-Pros
Q9Y6R43	0.0138962	19.5096	0.112375	0.911748	0.955414	-7.20356	U1_PDON-Pros
Q926043	-0.0363286	15.9565	-0.112156	0.91192	0.955414	-7.20359	U1_PDON-Pros
O949013	-0.0332711	16.6021	-0.112001	0.912041	0.955414	-7.20361	U1_PDON-Pros
P0DP253	-0.0150149	23.5975	-0.111633	0.912329	0.955523	-7.20365	U1_PDON-Pros
Q8WU903	0.0252501	22.4267	0.111329	0.912567	0.955523	-7.20368	U1_PDON-Pros
Q9UK613	-0.00989435	21.7456	-0.111166	0.912694	0.955523	-7.2037	U1_PDON-Pros
O754393	0.0138491	21.5387	0.111096	0.912749	0.955523	-7.20371	U1_PDON-Pros
Q153633	0.0332862	21.8884	0.110892	0.912909	0.955531	-7.20374	U1_PDON-Pros
Q131363	0.0232456	18.9285	0.110327	0.91335	0.955785	-7.2038	U1_PDON-Pros
Q9NUJ33	0.0559699	14.595	0.110181	0.913465	0.955785	-7.20382	U1_PDON-Pros
Q150243	0.0144033	20.5933	0.109773	0.913784	0.955785	-7.20387	U1_PDON-Pros
Q8NCA53	0.0166276	20.0136	0.109737	0.913811	0.955785	-7.20387	U1_PDON-Pros
Q9NYB93	0.0277953	16.1773	0.109615	0.913907	0.955785	-7.20388	U1_PDON-Pros
O004533	-0.0232039	16.9409	-0.108816	0.914532	0.956248	-7.20397	U1_PDON-Pros
P562773	0.0348137	17.5499	0.108663	0.914652	0.956248	-7.20399	U1_PDON-Pros
P390193	0.0164876	24.2626	0.108004	0.915167	0.956531	-7.20407	U1_PDON-Pros
Q134923	-0.0233934	19.271	-0.107562	0.915513	0.956531	-7.20412	U1_PDON-Pros
Q8N6803	0.0329808	15.4638	0.107449	0.915602	0.956531	-7.20413	U1_PDON-Pros
P369693	-0.0143389	21.6797	-0.107345	0.915683	0.956531	-7.20414	U1_PDON-Pros
P527323	-0.0100633	22.8834	-0.107226	0.915776	0.956531	-7.20415	U1_PDON-Pros
P628413	0.0287553	21.2619	0.107155	0.915831	0.956531	-7.20416	U1_PDON-Pros
Q925743	0.027645	15.9945	0.106847	0.916072	0.956625	-7.2042	U1_PDON-Pros
Q9NYV63	-0.0318272	17.6638	-0.106399	0.916423	0.956705	-7.20425	U1_PDON-Pros
Q139483	-0.0290935	16.0129	-0.106363	0.916451	0.956705	-7.20425	U1_PDON-Pros
Q9Y5N63	0.046169	17.0637	0.105843	0.916858	0.956825	-7.20431	U1_PDON-Pros
O155113	0.0131981	22.2655	0.105815	0.91688	0.956825	-7.20431	U1_PDON-Pros
P194193	0.0606011	15.0202	0.105569	0.917072	0.956825	-7.20434	U1_PDON-Pros
Q8N1F73	0.00947978	23.4618	0.105441	0.917172	0.956825	-7.20435	U1_PDON-Pros
Q9NPA33	0.061691	15.0108	0.104955	0.917553	0.957065	-7.20441	U1_PDON-Pros
O152943	-0.0144354	22.6691	-0.104643	0.917797	0.957161	-7.20444	U1_PDON-Pros
P113883	0.0608802	24.0948	0.103383	0.918782	0.958031	-7.20458	U1_PDON-Pros
Q9Y3C43	0.017508	18.1979	0.101678	0.920117	0.959222	-7.20476	U1_PDON-Pros
Q9UK583	0.0656597	14.2168	0.101537	0.920228	0.959222	-7.20478	U1_PDON-Pros
Q9H1U93	0.0312464	14.699	0.100263	0.921225	0.960103	-7.20491	U1_PDON-Pros
P784173	-0.0107646	23.5304	-0.0996758	0.921685	0.960277	-7.20497	U1_PDON-Pros
Q96ST33	-0.0143005	21.5209	-0.0996557	0.921701	0.960277	-7.20498	U1_PDON-Pros
P118313	0.0211455	15.4116	0.0993068	0.921974	0.960277	-7.20501	U1_PDON-Pros
Q9GZP43	-0.0337426	16.9759	-0.0992741	0.921999	0.960277	-7.20502	U1_PDON-Pros
O952323	-0.0132703	22.3888	-0.0990532	0.922172	0.960299	-7.20504	U1_PDON-Pros
Q9BTE73	-0.0220811	20.5584	-0.0987626	0.9224	0.960377	-7.20507	U1_PDON-Pros
P329693	-0.0137167	22.3922	-0.098137	0.92289	0.960729	-7.20513	U1_PDON-Pros
Q96GM83	0.0137609	20.0963	0.0978498	0.923115	0.960805	-7.20516	U1_PDON-Pros
Q9NV663	-0.0228427	17.3847	-0.0972169	0.92361	0.961163	-7.20523	U1_PDON-Pros
Q8NB463	-0.0213885	16.9384	-0.0960977	0.924487	0.96185	-7.20534	U1_PDON-Pros
O001593	0.0403217	13.9585	0.0954283	0.925011	0.96185	-7.20541	U1_PDON-Pros
Q96DP53	0.0465855	16.0667	0.095415	0.925022	0.96185	-7.20541	U1_PDON-Pros
P491373	-0.00890963	19.7687	-0.0953515	0.925071	0.96185	-7.20542	U1_PDON-Pros
Q929903	-0.0116315	20.2161	-0.0953287	0.925089	0.96185	-7.20542	U1_PDON-Pros
Q96IY13	-0.0166093	18.1346	-0.095209	0.925183	0.96185	-7.20543	U1_PDON-Pros
Q9H1E53	0.017602	18.2122	0.0938129	0.926277	0.962726	-7.20557	U1_PDON-Pros
Q8ND243	-0.00980337	19.3648	-0.0937442	0.92633	0.962726	-7.20558	U1_PDON-Pros
P130103	0.00774161	24.8815	0.0931486	0.926797	0.963052	-7.20563	U1_PDON-Pros
P460133	0.0435189	24.2114	0.0928544	0.927028	0.963134	-7.20566	U1_PDON-Pros
Q9Y4873	0.0125456	18.3372	0.0919138	0.927765	0.963741	-7.20575	U1_PDON-Pros
Q9UGY13	-0.0822819	15.9905	-0.0913798	0.928183	0.964017	-7.2058	U1_PDON-Pros
P042593	0.0826244	18.2002	0.0895753	0.929597	0.965327	-7.20598	U1_PDON-Pros
Q998283	-0.0171362	17.6577	-0.0886556	0.930318	0.96558	-7.20606	U1_PDON-Pros
Q139013	0.0165058	19.744	0.0884707	0.930463	0.96558	-7.20608	U1_PDON-Pros
Q86W423	0.0127168	19.7702	0.0884504	0.930479	0.96558	-7.20608	U1_PDON-Pros
P164013	-0.0551605	24.0456	-0.0883621	0.930548	0.96558	-7.20609	U1_PDON-Pros
Q5R3723	0.0173993	18.6349	0.0882909	0.930604	0.96558	-7.2061	U1_PDON-Pros
Q9NVV43	-0.0122021	19.5205	-0.0880641	0.930782	0.965606	-7.20612	U1_PDON-Pros
Q9NRG93	-0.0126744	20.2905	-0.0876772	0.931085	0.96562	-7.20615	U1_PDON-Pros
Q999863	0.0156894	22.5449	0.0876564	0.931101	0.96562	-7.20615	U1_PDON-Pros
O954273	0.0319621	14.9899	0.087261	0.931411	0.965699	-7.20619	U1_PDON-Pros
Q96PE33	0.0165527	18.9352	0.0871697	0.931483	0.965699	-7.2062	U1_PDON-Pros
Q135353	-0.0172471	17.2527	-0.0869709	0.931639	0.965703	-7.20622	U1_PDON-Pros
Q162543	0.020228	17.1697	0.0864401	0.932055	0.965975	-7.20627	U1_PDON-Pros
Q134853	-0.0154938	21.0001	-0.0855767	0.932732	0.966519	-7.20634	U1_PDON-Pros
Q158133	-0.00886113	20.5346	-0.0852295	0.933004	0.966642	-7.20637	U1_PDON-Pros
Q5JPI93	0.0187911	17.1564	0.0849977	0.933186	0.966672	-7.20639	U1_PDON-Pros
Q9UG633	0.0106495	22.3961	0.0844553	0.933611	0.966954	-7.20644	U1_PDON-Pros
Q141423	-0.036738	14.4871	-0.0836307	0.934257	0.967329	-7.20652	U1_PDON-Pros
P558843	-0.00708413	23.701	-0.083604	0.934278	0.967329	-7.20652	U1_PDON-Pros
Q96LB33	-0.0351444	16.6158	-0.0832541	0.934553	0.967331	-7.20655	U1_PDON-Pros
Q96AE43	0.0099858	23.4735	0.0832112	0.934586	0.967331	-7.20655	U1_PDON-Pros
Q9NXV63	-0.00920754	20.5112	-0.0816806	0.935787	0.968415	-7.20668	U1_PDON-Pros
Q96G283	0.0222598	16.3985	0.0813519	0.936045	0.968523	-7.20671	U1_PDON-Pros
P146783	0.0122072	21.6069	0.0807971	0.93648	0.968814	-7.20676	U1_PDON-Pros
O602663	0.0262022	14.092	0.0800195	0.93709	0.969287	-7.20683	U1_PDON-Pros
Q9GZT43	0.0232648	17.3594	0.0797897	0.93727	0.969315	-7.20684	U1_PDON-Pros
Q9NRH23	-0.0110008	18.3158	-0.0785821	0.938217	0.969895	-7.20695	U1_PDON-Pros
Q9P0W23	0.023646	16.8581	0.0785391	0.938251	0.969895	-7.20695	U1_PDON-Pros
Q9UQE73	-0.00605755	24.2873	-0.0784882	0.938291	0.969895	-7.20695	U1_PDON-Pros
Q070213	-0.0113185	21.5544	-0.077574	0.939008	0.969966	-7.20703	U1_PDON-Pros
Q5VWC83	0.0224248	16.1033	0.0775015	0.939065	0.969966	-7.20703	U1_PDON-Pros
Q6ZN553	0.0249147	17.2764	0.0771166	0.939367	0.969966	-7.20706	U1_PDON-Pros
P515803	0.0147024	16.8268	0.0770959	0.939383	0.969966	-7.20707	U1_PDON-Pros
Q9H2233	-0.0074741	21.1378	-0.0769912	0.939466	0.969966	-7.20707	U1_PDON-Pros
Q9Y2Q53	-0.023663	17.7249	-0.0769803	0.939474	0.969966	-7.20708	U1_PDON-Pros
Q9H7N43	-0.0247298	19.3908	-0.0768997	0.939537	0.969966	-7.20708	U1_PDON-Pros
P335273	0.043638	16.0014	0.0768363	0.939587	0.969966	-7.20709	U1_PDON-Pros
P206183	-0.00932613	22.4248	-0.0765175	0.939837	0.970065	-7.20711	U1_PDON-Pros
Q9NXH93	0.0109265	19.674	0.0748795	0.941123	0.971182	-7.20724	U1_PDON-Pros
Q96RP93	-0.00614051	21.7749	-0.0747476	0.941226	0.971182	-7.20725	U1_PDON-Pros
Q8WUD13	0.0253938	14.149	0.0743968	0.941501	0.971307	-7.20728	U1_PDON-Pros
Q8N8R53	0.0297428	16.2466	0.0737467	0.942012	0.971502	-7.20733	U1_PDON-Pros
P161043	0.0436521	21.102	0.0736312	0.942102	0.971502	-7.20734	U1_PDON-Pros
P783463	-0.0106542	20.0425	-0.0735685	0.942151	0.971502	-7.20734	U1_PDON-Pros
Q8NB783	-0.0254424	15.03	-0.0715834	0.94371	0.972897	-7.2075	U1_PDON-Pros
Q9Y4B43	-0.0282021	16.927	-0.0714527	0.943812	0.972897	-7.20751	U1_PDON-Pros
Q86YV93	-0.0073153	18.561	-0.070964	0.944196	0.973134	-7.20754	U1_PDON-Pros
Q166563	-0.0120196	18.9002	-0.0707388	0.944372	0.973137	-7.20756	U1_PDON-Pros
P139293	-0.0976403	16.4576	-0.0704277	0.944617	0.973137	-7.20758	U1_PDON-Pros
P0C8693	-0.0330521	16.4244	-0.0703725	0.94466	0.973137	-7.20759	U1_PDON-Pros
P325193	0.0146818	18.5249	0.0699336	0.945005	0.973226	-7.20762	U1_PDON-Pros
Q130423	-0.0142571	19.7356	-0.0698697	0.945055	0.973226	-7.20762	U1_PDON-Pros
O001543	-0.00628698	22.7987	-0.0690115	0.945729	0.973759	-7.20769	U1_PDON-Pros
Q167743	-0.0229137	18.0872	-0.0688178	0.945881	0.973759	-7.2077	U1_PDON-Pros
Q5T2E63	-0.0158005	17.2146	-0.0684587	0.946162	0.973805	-7.20773	U1_PDON-Pros
Q9NP773	0.00935137	20.2771	0.068279	0.946304	0.973805	-7.20774	U1_PDON-Pros
Q003253	0.0073403	23.8407	0.0681727	0.946387	0.973805	-7.20775	U1_PDON-Pros
Q9UKW43	-0.0104608	19.7288	-0.0679279	0.946579	0.973844	-7.20776	U1_PDON-Pros
Q926653	0.0111918	19.5184	0.0669385	0.947356	0.974288	-7.20783	U1_PDON-Pros
O607843	-0.0115586	19.3144	-0.0667827	0.947478	0.974288	-7.20784	U1_PDON-Pros
Q9Y2G23	0.0183161	16.74	0.066657	0.947577	0.974288	-7.20785	U1_PDON-Pros
A6NHT53	-0.0187853	14.7042	-0.0664925	0.947706	0.974288	-7.20786	U1_PDON-Pros
Q96ME13	-0.0172257	18.1625	-0.0663971	0.947781	0.974288	-7.20787	U1_PDON-Pros
Q925723	-0.00602985	20.0983	-0.0657837	0.948263	0.974625	-7.20791	U1_PDON-Pros
Q9UK453	-0.0134222	21.1497	-0.0654569	0.94852	0.97473	-7.20794	U1_PDON-Pros
P497113	0.0224837	19.8856	0.0652269	0.9487	0.974757	-7.20795	U1_PDON-Pros
Q96E113	0.0180131	18.9476	0.0648809	0.948972	0.974878	-7.20798	U1_PDON-Pros
Q9Y5873	0.0132111	15.853	0.063869	0.949767	0.97551	-7.20804	U1_PDON-Pros
O755823	-0.0146471	17.1682	-0.063705	0.949895	0.97551	-7.20805	U1_PDON-Pros
Q53GL73	0.0212745	16.6999	0.0632794	0.95023	0.975594	-7.20808	U1_PDON-Pros
Q6P5893	0.0161569	19.1059	0.0632077	0.950286	0.975594	-7.20809	U1_PDON-Pros
P357543	-0.0102816	20.6673	-0.0629977	0.950451	0.975605	-7.2081	U1_PDON-Pros
Q155283	-0.0126656	19.026	-0.0624334	0.950894	0.975727	-7.20814	U1_PDON-Pros
Q9H0H33	-0.0346982	15.3034	-0.0623521	0.950958	0.975727	-7.20814	U1_PDON-Pros
Q6UXV43	-0.0082852	18.3721	-0.0622566	0.951033	0.975727	-7.20815	U1_PDON-Pros
Q8IUR03	0.00992729	18.4525	0.0613738	0.951726	0.976211	-7.20821	U1_PDON-Pros
Q999523	0.0284994	15.5993	0.0612631	0.951813	0.976211	-7.20821	U1_PDON-Pros
Q925223	-0.0191522	21.7097	-0.0608716	0.952121	0.976277	-7.20824	U1_PDON-Pros
Q156963	-0.0328323	15.5124	-0.060778	0.952194	0.976277	-7.20825	U1_PDON-Pros
Q9UH623	-0.0161122	14.8971	-0.0604821	0.952427	0.976277	-7.20826	U1_PDON-Pros
Q9UKX73	0.00816168	21.0713	0.060395	0.952495	0.976277	-7.20827	U1_PDON-Pros
P623063	0.00982492	20.5901	0.0596478	0.953082	0.976646	-7.20832	U1_PDON-Pros
Q8NHM53	0.0195201	16.0681	0.0595427	0.953165	0.976646	-7.20832	U1_PDON-Pros
Q8N9603	-0.0185137	15.8955	-0.0593053	0.953351	0.976679	-7.20834	U1_PDON-Pros
Q142493	0.0543745	15.629	0.0590832	0.953526	0.9767	-7.20835	U1_PDON-Pros
Q70Z533	-0.0152186	16.6771	-0.0584795	0.954	0.977027	-7.20839	U1_PDON-Pros
O153823	-0.0124895	20.7403	-0.0581247	0.954279	0.977154	-7.20841	U1_PDON-Pros
O145783	-0.0157788	19.6831	-0.0576959	0.954616	0.977341	-7.20844	U1_PDON-Pros
Q9UKB13	0.0138962	16.7655	0.0568488	0.955281	0.977808	-7.20849	U1_PDON-Pros
Q6P1K23	-0.0136558	16.3721	-0.0567221	0.955381	0.977808	-7.2085	U1_PDON-Pros
Q9H0003	-0.00984022	20.6902	-0.0561411	0.955837	0.978117	-7.20853	U1_PDON-Pros
Q8N5M43	0.0436859	15.7766	0.0556564	0.956218	0.978348	-7.20856	U1_PDON-Pros
O608313	-0.0180107	17.6796	-0.0553712	0.956442	0.978419	-7.20858	U1_PDON-Pros
Q86UY63	-0.0112682	17.3342	-0.0539418	0.957566	0.979409	-7.20866	U1_PDON-Pros
Q017803	0.00660571	21.6399	0.0531137	0.958216	0.979751	-7.2087	U1_PDON-Pros
O148803	0.0113247	20.659	0.053025	0.958286	0.979751	-7.20871	U1_PDON-Pros
Q9Y3153	-0.00572761	21.3457	-0.0529259	0.958364	0.979751	-7.20871	U1_PDON-Pros
Q9BRR83	-0.00603285	18.8361	-0.052109	0.959006	0.980244	-7.20876	U1_PDON-Pros
Q9UNI63	0.0128134	19.0558	0.0519172	0.959157	0.980244	-7.20877	U1_PDON-Pros
Q9UQP33	0.0558157	16.1856	0.0514032	0.959561	0.980406	-7.2088	U1_PDON-Pros
Q158313	0.0214283	14.9785	0.0512853	0.959654	0.980406	-7.2088	U1_PDON-Pros
Q9H9443	0.00835439	18.456	0.0509372	0.959927	0.980406	-7.20882	U1_PDON-Pros
Q8NE713	0.0124383	23.024	0.0507837	0.960048	0.980406	-7.20883	U1_PDON-Pros
Q7Z7G83	0.0189509	15.3537	0.0507295	0.96009	0.980406	-7.20883	U1_PDON-Pros
Q9H0G53	-0.00822561	19.6334	-0.0504205	0.960333	0.980482	-7.20885	U1_PDON-Pros
Q7L8J43	-0.0291693	13.5439	-0.0502403	0.960475	0.980482	-7.20886	U1_PDON-Pros
O609273	-0.0210311	15.256	-0.0497914	0.960828	0.980683	-7.20888	U1_PDON-Pros
Q994603	0.00586321	23.5339	0.049588	0.960988	0.980688	-7.20889	U1_PDON-Pros
Q53H963	-0.0110211	16.4383	-0.0492422	0.961259	0.980773	-7.20891	U1_PDON-Pros
Q9Y3833	0.0055606	22.5264	0.0490831	0.961384	0.980773	-7.20892	U1_PDON-Pros
Q926923	-0.0138485	16.6767	-0.0488901	0.961536	0.980773	-7.20893	U1_PDON-Pros
Q969H63	0.013223	15.8093	0.0483221	0.961983	0.98093	-7.20896	U1_PDON-Pros
O759403	-0.0176637	20.3709	-0.0482999	0.962	0.98093	-7.20896	U1_PDON-Pros
Q9BVC53	-0.0133663	16.1451	-0.0474171	0.962694	0.981479	-7.209	U1_PDON-Pros
O150373	0.0154704	15.0794	0.0471044	0.96294	0.981572	-7.20902	U1_PDON-Pros
Q9BSV63	-0.0130239	16.5857	-0.0462467	0.963614	0.982071	-7.20906	U1_PDON-Pros
O433533	-0.00793566	15.9443	-0.0460078	0.963802	0.982071	-7.20907	U1_PDON-Pros
O756483	0.00884976	17.2389	0.0457116	0.964035	0.982071	-7.20909	U1_PDON-Pros
Q96FV23	0.0176676	17.0151	0.0455569	0.964157	0.982071	-7.20909	U1_PDON-Pros
Q9NVT93	-0.00520039	19.6212	-0.0454938	0.964206	0.982071	-7.2091	U1_PDON-Pros
Q86UW73	-0.0851051	13.6637	-0.0438005	0.965537	0.983038	-7.20918	U1_PDON-Pros
O755863	-0.00817482	17.7941	-0.043616	0.965683	0.983038	-7.20919	U1_PDON-Pros
Q96FZ73	-0.0101851	18.0967	-0.043569	0.96572	0.983038	-7.20919	U1_PDON-Pros
Q7Z2W93	-0.0133587	18.0667	-0.043495	0.965778	0.983038	-7.20919	U1_PDON-Pros
O007503	-0.0152745	14.4857	-0.0428744	0.966266	0.983376	-7.20922	U1_PDON-Pros
Q86W563	-0.0098924	16.7475	-0.0421587	0.966829	0.98379	-7.20925	U1_PDON-Pros
P170283	0.0089887	17.5258	0.041887	0.967042	0.983849	-7.20926	U1_PDON-Pros
O951403	-0.00583417	19.2408	-0.0415365	0.967318	0.983852	-7.20928	U1_PDON-Pros
P132843	-0.0130717	16.7648	-0.0414875	0.967356	0.983852	-7.20928	U1_PDON-Pros
Q96AX13	0.0057581	20.41	0.0405889	0.968063	0.984413	-7.20932	U1_PDON-Pros
Q53HL23	0.0158891	19.1201	0.0399549	0.968561	0.984749	-7.20935	U1_PDON-Pros
O957143	0.00655766	18.2388	0.0397726	0.968705	0.984749	-7.20935	U1_PDON-Pros
P268853	0.00801169	19.9323	0.0390975	0.969236	0.98513	-7.20938	U1_PDON-Pros
O952183	0.00516669	21.7702	0.0387417	0.969516	0.985136	-7.2094	U1_PDON-Pros
P091043	-0.0258728	18.9504	-0.0386042	0.969624	0.985136	-7.2094	U1_PDON-Pros
Q150513	-0.0127083	16.5797	-0.0384957	0.969709	0.985136	-7.20941	U1_PDON-Pros
P067303	0.00660255	20.3422	0.0378304	0.970232	0.985509	-7.20943	U1_PDON-Pros
O437763	0.00484227	23.1378	0.037327	0.970628	0.985753	-7.20945	U1_PDON-Pros
P257863	0.00448332	23.2733	0.0370779	0.970824	0.985793	-7.20946	U1_PDON-Pros
P507503	-0.00898243	19.0917	-0.0367192	0.971106	0.985901	-7.20948	U1_PDON-Pros
Q9P0M93	-0.00769837	17.6946	-0.0365472	0.971241	0.985901	-7.20948	U1_PDON-Pros
A1X2833	-0.0162366	16.2105	-0.0361809	0.97153	0.986035	-7.2095	U1_PDON-Pros
P436863	-0.00388181	22.9559	-0.035314	0.972211	0.986412	-7.20953	U1_PDON-Pros
Q9UBD53	0.00517481	20.1851	0.0352161	0.972288	0.986412	-7.20953	U1_PDON-Pros
Q96FX73	0.00484544	18.662	0.0350846	0.972392	0.986412	-7.20954	U1_PDON-Pros
P136373	-0.0224831	17.5345	-0.034552	0.972811	0.986412	-7.20956	U1_PDON-Pros
Q9NRF93	0.00377672	20.661	0.0343675	0.972956	0.986412	-7.20956	U1_PDON-Pros
Q9NRS63	-0.00947853	15.9339	-0.0343492	0.97297	0.986412	-7.20956	U1_PDON-Pros
Q7Z2T53	0.00929646	18.6034	0.0341724	0.973109	0.986412	-7.20957	U1_PDON-Pros
Q9BTC83	-0.0356499	15.5232	-0.0341212	0.97315	0.986412	-7.20957	U1_PDON-Pros
Q9NTZ63	0.00349274	21.6277	0.033861	0.973354	0.986461	-7.20958	U1_PDON-Pros
O952433	-0.0213774	16.0763	-0.0329877	0.974041	0.986877	-7.20961	U1_PDON-Pros
Q9NVR03	0.00676426	16.4208	0.0329427	0.974077	0.986877	-7.20961	U1_PDON-Pros
O004583	-0.00998749	14.2507	-0.0325018	0.974492	0.987139	-7.15107	U1_PDON-Pros
Q134093	-0.0030739	21.7135	-0.0319111	0.974888	0.987383	-7.20965	U1_PDON-Pros
Q8IXQ53	-0.00932597	16.2074	-0.0316752	0.975074	0.987413	-7.20966	U1_PDON-Pros
Q8WWK93	-0.0104131	20.5616	-0.0313303	0.975345	0.987506	-7.20967	U1_PDON-Pros
P011113	0.00698527	19.4598	0.0311607	0.975479	0.987506	-7.20967	U1_PDON-Pros
Q9BXF63	-0.00973805	17.8115	-0.0308245	0.975743	0.987616	-7.20968	U1_PDON-Pros
Q9NR303	0.00826601	24.1078	0.0298529	0.976507	0.988231	-7.20972	U1_PDON-Pros
Q86W263	0.0117426	17.8321	0.0280192	0.97795	0.989533	-7.20977	U1_PDON-Pros
P467823	0.00421466	23.4751	0.0271579	0.978628	0.98996	-7.2098	U1_PDON-Pros
Q8WVB63	0.0035442	19.031	0.0270841	0.978686	0.98996	-7.2098	U1_PDON-Pros
Q135723	-0.00546951	16.2786	-0.0265989	0.979067	0.990188	-7.20981	U1_PDON-Pros
P632203	0.00502496	22.0875	0.025692	0.979781	0.990642	-7.20984	U1_PDON-Pros
O957823	-0.00171613	22.1035	-0.0256299	0.97983	0.990642	-7.20984	U1_PDON-Pros
Q9BRD03	0.00551393	18.645	0.0247528	0.98052	0.990998	-7.20986	U1_PDON-Pros
Q6EEV63	-0.00608346	18.2228	-0.0246421	0.980607	0.990998	-7.20986	U1_PDON-Pros
Q8TF463	0.00656881	17.8296	0.0245849	0.980652	0.990998	-7.20987	U1_PDON-Pros
Q9NRC83	0.0135211	13.4019	0.0239364	0.981162	0.991355	-7.20988	U1_PDON-Pros
E9PRG83	-0.0160027	18.554	-0.0234267	0.981563	0.991456	-7.2099	U1_PDON-Pros
Q9UJT03	0.00560192	15.7263	0.0233008	0.981662	0.991456	-7.2099	U1_PDON-Pros
Q9Y3C83	-0.00288233	20.6014	-0.023188	0.981751	0.991456	-7.2099	U1_PDON-Pros
O949063	-0.00292816	23.2234	-0.0230126	0.981889	0.991456	-7.20991	U1_PDON-Pros
Q8N3023	0.0089324	14.2734	0.0225399	0.982329	0.991741	-7.07497	U1_PDON-Pros
Q9Y4833	-0.00810015	18.3675	-0.0216821	0.982936	0.99202	-7.20994	U1_PDON-Pros
Q9Y6K93	-0.00283215	19.9072	-0.0215483	0.983041	0.99202	-7.20994	U1_PDON-Pros
Q9BVS53	0.00328645	17.464	0.0215039	0.983076	0.99202	-7.20994	U1_PDON-Pros
Q9UKD13	0.00470076	17.2158	0.0211973	0.983318	0.992089	-7.20995	U1_PDON-Pros
Q9UIS93	-0.00960857	15.8096	-0.021019	0.983458	0.992089	-7.20995	U1_PDON-Pros
P129553	-0.00454535	20.2615	-0.0206558	0.983744	0.992128	-7.20996	U1_PDON-Pros
Q9NWA03	0.00770398	16.8809	0.0205016	0.983865	0.992128	-7.20996	U1_PDON-Pros
P404253	0.00522911	16.411	0.0203714	0.983967	0.992128	-7.20997	U1_PDON-Pros
Q8NCN53	-0.00300052	19.8336	-0.0201009	0.98418	0.992184	-7.20997	U1_PDON-Pros
P352213	-0.00649517	18.245	-0.0198352	0.984389	0.992237	-7.20998	U1_PDON-Pros
O004793	-0.0110311	20.6903	-0.0194137	0.984721	0.992368	-7.20999	U1_PDON-Pros
Q9UQ163	0.00462007	16.5984	0.0190997	0.984968	0.992368	-7.20999	U1_PDON-Pros
Q7LBR13	-0.00512924	20.5282	-0.019072	0.98499	0.992368	-7.20999	U1_PDON-Pros
Q9BVT83	0.00441963	18.1919	0.0184808	0.985455	0.992587	-7.21	U1_PDON-Pros
Q139523	-0.00332637	19.1878	-0.0183109	0.985589	0.992587	-7.21001	U1_PDON-Pros
Q157513	0.00279905	18.5868	0.0180536	0.985791	0.992587	-7.21001	U1_PDON-Pros
Q141513	0.00192348	21.9761	0.0179972	0.985836	0.992587	-7.21001	U1_PDON-Pros
Q9Y2L93	-0.00249818	18.5209	-0.0174841	0.98624	0.992835	-7.21002	U1_PDON-Pros
O436703	-0.00204865	21.0023	-0.0172797	0.9864	0.992839	-7.21003	U1_PDON-Pros
Q167953	0.00187517	20.8553	0.0168716	0.986722	0.992918	-7.21003	U1_PDON-Pros
Q9H0N53	-0.00585038	15.7085	-0.0165989	0.986936	0.992918	-7.21004	U1_PDON-Pros
P355733	-0.00538882	15.2553	-0.0165819	0.986949	0.992918	-7.21004	U1_PDON-Pros
Q9HA473	0.00448481	16.1165	0.0161064	0.987324	0.993036	-7.21005	U1_PDON-Pros
Q9H0813	-0.00352043	16.4096	-0.0160336	0.987381	0.993036	-7.21005	U1_PDON-Pros
A6NDU83	0.00356089	19.0107	0.0158333	0.987539	0.993036	-7.21005	U1_PDON-Pros
Q4G1483	-0.00399849	16.2837	-0.0140922	0.988909	0.994	-7.21008	U1_PDON-Pros
Q562R13	0.00540236	17.3082	0.0139585	0.989014	0.994	-7.21008	U1_PDON-Pros
Q9NWX53	0.0030278	16.5488	0.0137044	0.989214	0.994	-7.21008	U1_PDON-Pros
P253983	-0.00161731	23.6375	-0.0133719	0.989476	0.994	-7.21009	U1_PDON-Pros
Q6DN033	-0.00442753	18.6493	-0.0132434	0.989577	0.994	-7.21009	U1_PDON-Pros
Q8NBF23	-0.00248446	20.5699	-0.0132108	0.989603	0.994	-7.21009	U1_PDON-Pros
P622693	0.00165163	23.3238	0.0130217	0.989751	0.994	-7.21009	U1_PDON-Pros
Q163423	0.00607553	19.0417	0.0130177	0.989754	0.994	-7.21009	U1_PDON-Pros
Q145713	0.00437995	17.6397	0.0126519	0.990042	0.994131	-7.2101	U1_PDON-Pros
P552653	-0.00113813	23.322	-0.0117022	0.99079	0.994706	-7.21011	U1_PDON-Pros
Q96GS43	-0.00368894	17.1551	-0.0114753	0.990968	0.994706	-7.21011	U1_PDON-Pros
P110493	0.00391326	16.3926	0.0113169	0.991093	0.994706	-7.21012	U1_PDON-Pros
O751903	0.00188736	18.959	0.011125	0.991244	0.994706	-7.21012	U1_PDON-Pros
Q031113	0.00460477	17.9164	0.0103845	0.991827	0.995132	-7.21013	U1_PDON-Pros
P495903	0.00154059	19.7573	0.00995134	0.992168	0.995316	-7.21013	U1_PDON-Pros
Q9Y2P83	0.00162379	19.8876	0.00946803	0.992548	0.99554	-7.21014	U1_PDON-Pros
Q9Y2R43	-0.00223939	18.3082	-0.00924971	0.99272	0.995554	-7.21014	U1_PDON-Pros
Q6P9B93	-0.00157094	18.6491	-0.00899662	0.992919	0.995596	-7.21014	U1_PDON-Pros
Q6N0433	-0.00387717	16.2809	-0.00857242	0.993253	0.995773	-7.21014	U1_PDON-Pros
Q062653	0.000998021	20.2237	0.00813122	0.9936	0.995963	-7.21015	U1_PDON-Pros
O004993	-0.00288125	16.0133	-0.00773692	0.993911	0.996116	-7.21015	U1_PDON-Pros
Q9BWU13	-0.00345974	15.9794	-0.00696786	0.994516	0.996565	-7.21016	U1_PDON-Pros
Q9H2C03	0.00111287	19.1977	0.00608556	0.99521	0.997103	-7.21016	U1_PDON-Pros
P628733	-0.000709671	20.8066	-0.00485279	0.996181	0.997741	-7.21017	U1_PDON-Pros
Q9NW813	0.00187846	16.1619	0.00459338	0.996385	0.997741	-7.21017	U1_PDON-Pros
P610183	0.000938421	16.1915	0.00428197	0.99663	0.997741	-7.21017	U1_PDON-Pros
Q150753	0.00055741	23.3424	0.00418953	0.996703	0.997741	-7.21017	U1_PDON-Pros
Q5T1C63	-0.00076368	18.0744	-0.00386625	0.996957	0.997741	-7.21018	U1_PDON-Pros
Q9Y6J93	-0.00115144	16.123	-0.00375703	0.997043	0.997741	-7.21018	U1_PDON-Pros
Q133713	0.000936573	17.4962	0.00371592	0.997075	0.997741	-7.21018	U1_PDON-Pros
P622443	-0.000762489	23.0504	-0.00367231	0.99711	0.997741	-7.21018	U1_PDON-Pros
Q96GC53	-0.00051438	19.0759	-0.00285098	0.997756	0.99823	-7.21018	U1_PDON-Pros
A4D1U43	-0.00028066	14.5705	-0.000722331	0.999431	0.9996	-7.21018	U1_PDON-Pros
Q9NUP13	0.000166888	16.931	0.000517264	0.999593	0.9996	-7.21018	U1_PDON-Pros
Q9UN373	6.55042e-05	20.9868	0.000507823	0.9996	0.9996	-7.21018	U1_PDON-Pros
P838814	-4.29197	19.4426	-40.4322	2.30107e-19	8.57511e-16	34.3507	U1_U9
P067444	1.61166	25.1027	40.0665	2.71278e-19	8.57511e-16	34.1996	U1_U9
P083114	2.89273	21.5759	38.1358	6.6337e-19	1.39794e-15	33.373	U1_U9
P319494	1.62324	23.1264	32.2489	1.36932e-17	2.16421e-14	30.5079	U1_U9
Q7Z5R64	-1.30816	22.5263	-31.6942	1.87143e-17	2.36623e-14	30.2071	U1_U9
P545774	-1.87319	25.0614	-30.9501	2.86958e-17	3.02358e-14	29.7941	U1_U9
Q928354	1.13053	23.1368	30.0849	4.77715e-17	4.31445e-14	29.2997	U1_U9
P553274	2.56412	19.0051	29.8113	5.62888e-17	4.44822e-14	29.1401	U1_U9
P207004	-1.29833	24.9363	-29.609	6.36109e-17	4.46831e-14	29.0209	U1_U9
Q9Y5Z44	0.944024	21.117	29.1443	8.4497e-17	5.09115e-14	28.7439	U1_U9
O607114	0.911322	21.4645	29.0677	8.85837e-17	5.09115e-14	28.6978	U1_U9
Q8WWC44	0.974317	20.5212	28.548	1.22428e-16	6.4499e-14	28.3812	U1_U9
P497734	-1.57063	22.1313	-27.7561	2.02677e-16	9.85636e-14	27.8866	U1_U9
P231414	1.58297	23.0021	27.4395	2.4889e-16	1.05171e-13	27.6845	U1_U9
P294664	-1.6048	20.9094	-27.3759	2.59432e-16	1.05171e-13	27.6436	U1_U9
P154984	-0.825647	23.0957	-27.3367	2.66172e-16	1.05171e-13	27.6184	U1_U9
P807234	1.20198	21.0078	27.1582	2.99278e-16	1.10685e-13	27.5029	U1_U9
Q9NTK54	0.853142	23.6306	27.012	3.29623e-16	1.10685e-13	27.4076	U1_U9
Q141664	-1.04963	22.1524	-26.9982	3.3265e-16	1.10685e-13	27.3986	U1_U9
Q9Y4H24	1.53024	20.1932	26.9108	3.52511e-16	1.11429e-13	27.3414	U1_U9
Q3KQV94	1.27321	19.6585	26.7107	4.02815e-16	1.21267e-13	27.2097	U1_U9
P051644	-2.53906	22.8666	-26.6088	4.31305e-16	1.22329e-13	27.1422	U1_U9
P151444	1.97453	18.8028	26.5622	4.45045e-16	1.22329e-13	27.1112	U1_U9
Q8IWS04	-1.08234	21.59	-26.2944	5.33361e-16	1.40496e-13	26.9321	U1_U9
P619164	1.34425	21.4106	26.1214	6.00081e-16	1.51749e-13	26.8154	U1_U9
Q9UKS64	1.43186	19.1412	25.5846	8.6929e-16	2.11371e-13	26.448	U1_U9
P530044	1.22935	21.5686	25.1848	1.15118e-15	2.69547e-13	26.1689	U1_U9
Q9NTX54	-0.997486	21.3706	-24.9056	1.40413e-15	3.17033e-13	25.9713	U1_U9
P207014	1.57945	20.9422	24.6776	1.65399e-15	3.52485e-13	25.8082	U1_U9
Q9P2894	-1.10015	21.2303	-24.662	1.67266e-15	3.52485e-13	25.797	U1_U9
Q9NP724	-0.790164	21.7771	-24.5754	1.78082e-15	3.63173e-13	25.7346	U1_U9
P044244	0.988109	21.2181	24.4151	2.00071e-15	3.89508e-13	25.6185	U1_U9
Q998084	1.81837	18.3362	24.3863	2.04323e-15	3.89508e-13	25.5975	U1_U9
Q151214	1.39749	19.7232	24.3521	2.09479e-15	3.89508e-13	25.5726	U1_U9
Q9BXW74	2.19513	17.4256	24.2313	2.28864e-15	4.04576e-13	25.4843	U1_U9
P679364	2.19959	23.6203	24.1942	2.35178e-15	4.04576e-13	25.4571	U1_U9
P086704	1.66444	23.865	24.185	2.36781e-15	4.04576e-13	25.4504	U1_U9
P321194	-2.46722	21.8343	-24.0492	2.61714e-15	4.35409e-13	25.3504	U1_U9
P348974	-1.03816	23.9543	-23.9154	2.88981e-15	4.68445e-13	25.2513	U1_U9
Q8WZA24	3.98466	16.9127	23.684	3.43475e-15	5.42862e-13	25.0786	U1_U9
Q135014	1.13606	20.9567	23.543	3.81897e-15	5.88866e-13	24.9725	U1_U9
Q8TBX84	-0.7886	19.2848	-23.2053	4.93534e-15	7.42886e-13	24.7156	U1_U9
Q9ULW04	0.938463	23.5557	22.9356	6.07236e-15	8.4931e-13	24.5077	U1_U9
Q142574	-1.12853	20.2935	-22.8715	6.38088e-15	8.4931e-13	24.458	U1_U9
Q9C0C24	1.28245	18.6104	22.8701	6.3878e-15	8.4931e-13	24.4569	U1_U9
P073554	1.59438	23.8245	22.8598	6.43911e-15	8.4931e-13	24.4489	U1_U9
P548864	0.774805	22.9467	22.8586	6.44489e-15	8.4931e-13	24.448	U1_U9
Q9H0984	0.918416	21.5073	22.8572	6.45195e-15	8.4931e-13	24.4469	U1_U9
P009664	1.85353	21.8637	22.8196	6.64284e-15	8.4931e-13	24.4176	U1_U9
Q155554	-1.2976	20.9914	-22.8053	6.7171e-15	8.4931e-13	24.4064	U1_U9
P025454	1.78408	23.8838	22.5882	7.95775e-15	9.86448e-13	24.2362	U1_U9
P307404	-1.51582	22.9315	-22.5286	8.3389e-15	1.0119e-12	24.1892	U1_U9
P081954	-1.75253	23.7479	-22.5068	8.48318e-15	1.0119e-12	24.172	U1_U9
P134894	1.37289	23.759	22.367	9.47187e-15	1.07686e-12	24.0612	U1_U9
P145504	-1.44501	22.4664	-22.3144	9.87477e-15	1.07686e-12	24.0193	U1_U9
Q9Y6N54	0.785928	23.3878	22.3136	9.88083e-15	1.07686e-12	24.0187	U1_U9
Q8N0X74	1.01106	21.9256	22.3054	9.94556e-15	1.07686e-12	24.0121	U1_U9
Q53QZ34	1.26753	20.0632	22.2952	1.00264e-14	1.07686e-12	24.004	U1_U9
O437194	-0.923226	22.262	-22.2923	1.00498e-14	1.07686e-12	24.0016	U1_U9
Q96AE44	1.09078	23.4735	22.2644	1.02745e-14	1.08259e-12	23.9794	U1_U9
Q9UDX44	2.51202	19.0171	22.2304	1.05559e-14	1.09401e-12	23.9522	U1_U9
Q1KMD34	-1.15609	23.7156	-22.1506	1.12496e-14	1.1471e-12	23.8882	U1_U9
P423304	-2.39552	19.8663	-22.1078	1.16412e-14	1.16818e-12	23.8537	U1_U9
Q96QH24	0.833041	21.4978	22.0189	1.25004e-14	1.2348e-12	23.782	U1_U9
Q134924	-1.95295	19.271	-21.9956	1.27372e-14	1.23884e-12	23.7631	U1_U9
P548194	-1.49341	24.0394	-21.9453	1.32625e-14	1.27038e-12	23.7225	U1_U9
Q9UNN54	-1.19033	21.6706	-21.7844	1.51043e-14	1.41088e-12	23.5915	U1_U9
O949054	0.791878	21.3215	21.7786	1.51755e-14	1.41088e-12	23.5867	U1_U9
Q96RW74	1.91698	17.4444	21.6377	1.70188e-14	1.55932e-12	23.4712	U1_U9
P004914	-1.18938	22.6926	-21.5264	1.86405e-14	1.6835e-12	23.3794	U1_U9
P091104	-1.00344	21.5229	-21.464	1.96201e-14	1.74702e-12	23.3277	U1_U9
Q151494	0.99677	25.1509	21.4087	2.05339e-14	1.80299e-12	23.2818	U1_U9
Q6FIF04	-1.06594	17.3408	-21.3199	2.20966e-14	1.91363e-12	23.2078	U1_U9
P469344	-0.936344	19.6825	-21.2976	2.25077e-14	1.92289e-12	23.1892	U1_U9
Q5TFE44	-1.10751	21.8417	-21.2747	2.29388e-14	1.93359e-12	23.17	U1_U9
Q8NB164	-0.846548	20.6581	-21.2524	2.33681e-14	1.94385e-12	23.1513	U1_U9
O001164	0.826539	22.9343	21.2157	2.40899e-14	1.97788e-12	23.1206	U1_U9
Q140114	-1.24551	20.334	-20.9503	3.00751e-14	2.43763e-12	22.8965	U1_U9
P136124	1.06601	21.0006	20.6528	3.86846e-14	3.07975e-12	22.6419	U1_U9
P258154	4.49012	21.1941	20.6308	3.94163e-14	3.07975e-12	22.623	U1_U9
Q9NWQ84	-0.798868	18.5507	-20.6296	3.94591e-14	3.07975e-12	22.6219	U1_U9
Q070654	1.38189	21.559	20.5779	4.12395e-14	3.17946e-12	22.5772	U1_U9
Q86WV64	-1.22745	19.9853	-20.4046	4.78501e-14	3.64468e-12	22.4267	U1_U9
Q140124	1.56803	18.6398	20.3601	4.9721e-14	3.7421e-12	22.3879	U1_U9
P117174	0.829498	22.5462	20.3073	5.20429e-14	3.87039e-12	22.3417	U1_U9
Q658P34	1.30363	18.0665	20.2922	5.27274e-14	3.87039e-12	22.3284	U1_U9
P094174	-1.14449	20.5842	-20.2806	5.32622e-14	3.87039e-12	22.3182	U1_U9
P628574	-1.22502	21.3017	-20.1863	5.78028e-14	4.1526e-12	22.2353	U1_U9
P422244	0.850557	22.6927	20.1217	6.11536e-14	4.34397e-12	22.1782	U1_U9
O002914	0.822477	20.9166	20.1063	6.19786e-14	4.35365e-12	22.1647	U1_U9
P048394	1.84626	19.0603	20.0908	6.28235e-14	4.36451e-12	22.1509	U1_U9
O948194	0.942547	20.941	20.0071	6.75979e-14	4.64515e-12	22.0767	U1_U9
P288384	-1.00398	23.6845	-19.9704	6.98141e-14	4.74586e-12	22.044	U1_U9
Q139514	-0.653508	21.7707	-19.8584	7.70505e-14	5.18206e-12	21.944	U1_U9
Q027504	-0.887969	20.3589	-19.7915	8.17507e-14	5.4403e-12	21.8839	U1_U9
Q9UBF24	-0.884127	21.9155	-19.7678	8.34902e-14	5.49818e-12	21.8625	U1_U9
P421664	-0.795353	22.3675	-19.6326	9.41608e-14	6.13696e-12	21.7405	U1_U9
O605024	0.845328	20.5622	19.5835	9.83847e-14	6.3377e-12	21.6959	U1_U9
Q151184	2.67565	21.4575	19.5737	9.92458e-14	6.3377e-12	21.6871	U1_U9
Q9BV204	0.725506	20.997	19.5599	1.00482e-13	6.34962e-12	21.6745	U1_U9
O006254	1.16816	19.3038	19.5493	1.01441e-13	6.34962e-12	21.6649	U1_U9
P226944	-1.63256	17.215	-19.5166	1.04459e-13	6.42785e-12	21.6351	U1_U9
Q925584	-1.20032	17.6974	-19.5138	1.04725e-13	6.42785e-12	21.6325	U1_U9
Q142894	0.555509	21.8847	19.4947	1.06534e-13	6.47601e-12	21.6151	U1_U9
P219644	-1.11458	22.8483	-19.3122	1.25603e-13	7.56247e-12	21.4479	U1_U9
P136744	0.762924	21.8629	19.2144	1.37267e-13	8.18683e-12	21.3576	U1_U9
O751314	0.725808	22.1669	19.1979	1.39334e-13	8.23244e-12	21.3424	U1_U9
Q8TCS84	0.677867	22.0088	19.1693	1.43018e-13	8.37182e-12	21.3159	U1_U9
Q056554	0.701168	22.0204	19.1378	1.47197e-13	8.53743e-12	21.2866	U1_U9
Q7L1T64	-1.06185	18.4822	-19.1186	1.49805e-13	8.60973e-12	21.2688	U1_U9
Q5JSL34	-0.601637	21.7792	-18.9557	1.73956e-13	9.90768e-12	21.1168	U1_U9
P518584	1.07902	23.3017	18.9291	1.78278e-13	1.00631e-11	21.0918	U1_U9
P212914	-1.18142	21.71	-18.8996	1.83208e-13	1.02499e-11	21.0641	U1_U9
P502384	3.85711	20.076	18.8665	1.88887e-13	1.0475e-11	21.033	U1_U9
Q136204	-0.979188	20.3463	-18.7951	2.01829e-13	1.10953e-11	20.9656	U1_U9
Q044464	0.782312	22.8476	18.7702	2.06544e-13	1.12567e-11	20.9421	U1_U9
P300434	1.0197	20.1907	18.7389	2.12654e-13	1.14906e-11	20.9124	U1_U9
P280724	0.609057	21.9173	18.6278	2.35899e-13	1.26386e-11	20.8068	U1_U9
Q995364	1.02496	22.0708	18.5729	2.48343e-13	1.31935e-11	20.7544	U1_U9
Q9UNF14	1.10502	21.6674	18.5304	2.58456e-13	1.36163e-11	20.7138	U1_U9
O958654	-0.923695	18.2833	-18.4763	2.71988e-13	1.42108e-11	20.6618	U1_U9
P616044	0.974875	24.9463	18.4347	2.82876e-13	1.46585e-11	20.6218	U1_U9
Q32MZ44	0.894419	22.5063	18.3628	3.02792e-13	1.5563e-11	20.5525	U1_U9
P135914	-1.12102	20.1738	-18.3409	3.09148e-13	1.56571e-11	20.5313	U1_U9
Q9UH034	1.91716	16.7205	18.3346	3.11017e-13	1.56571e-11	20.5252	U1_U9
P412404	-0.572877	22.9179	-18.3311	3.12052e-13	1.56571e-11	20.5218	U1_U9
Q96G464	-0.79908	21.1187	-18.3126	3.1759e-13	1.58095e-11	20.5039	U1_U9
P148684	0.746389	24.0635	18.2732	3.297e-13	1.62841e-11	20.4657	U1_U9
P004924	-0.679674	22.2248	-18.2081	3.50841e-13	1.71939e-11	20.4024	U1_U9
Q016504	-2.08798	21.6465	-18.1909	3.56674e-13	1.73453e-11	20.3856	U1_U9
P628264	-0.860147	24.4781	-18.1607	3.67118e-13	1.76284e-11	20.3562	U1_U9
P616264	3.02778	20.7152	18.1525	3.70011e-13	1.76284e-11	20.3482	U1_U9
Q9UJS04	1.05901	21.0261	18.1466	3.72131e-13	1.76284e-11	20.3423	U1_U9
P522094	-0.688728	24.4971	-18.1423	3.73648e-13	1.76284e-11	20.3382	U1_U9
Q136854	0.9155	19.8968	18.0852	3.94694e-13	1.84834e-11	20.2823	U1_U9
Q9H9Y64	0.67583	21.2372	18.0645	4.02632e-13	1.87165e-11	20.262	U1_U9
P122364	0.805406	22.5149	18.0238	4.18751e-13	1.93237e-11	20.222	U1_U9
P072374	1.03594	26.0378	17.9711	4.40602e-13	2.01847e-11	20.1701	U1_U9
O758324	-0.868291	21.5195	-17.943	4.52736e-13	2.05913e-11	20.1424	U1_U9
P086314	0.728253	20.9444	17.8551	4.9305e-13	2.22648e-11	20.0553	U1_U9
P112794	0.796053	21.8819	17.8366	5.02041e-13	2.251e-11	20.0369	U1_U9
Q004034	-0.711832	20.6161	-17.714	5.65898e-13	2.51944e-11	19.9147	U1_U9
Q070204	-1.26966	21.7535	-17.6974	5.75153e-13	2.54274e-11	19.8981	U1_U9
Q9NQ484	0.612383	21.305	17.6775	5.8648e-13	2.57481e-11	19.8782	U1_U9
O948684	-1.07652	19.8435	-17.6559	5.99059e-13	2.6119e-11	19.8565	U1_U9
P082464	1.65109	17.5331	17.6423	6.07108e-13	2.62886e-11	19.8429	U1_U9
Q96C864	-0.602637	21.2172	-17.5331	6.7615e-13	2.9079e-11	19.7329	U1_U9
O606104	-0.63499	23.7668	-17.5121	6.90302e-13	2.94638e-11	19.7117	U1_U9
Q9UKD24	-0.644706	22.0922	-17.5061	6.94417e-13	2.94638e-11	19.7057	U1_U9
Q6NVY14	0.703064	21.6331	17.4894	7.06045e-13	2.9748e-11	19.6887	U1_U9
Q142324	-0.473086	22.2595	-17.483	7.10527e-13	2.9748e-11	19.6822	U1_U9
Q96TA14	1.21826	20.1334	17.4538	7.31384e-13	3.04198e-11	19.6527	U1_U9
O437074	0.665451	24.9522	17.4255	7.52224e-13	3.10821e-11	19.624	U1_U9
Q9H8574	3.11409	15.4845	17.3897	7.79552e-13	3.20021e-11	19.5875	U1_U9
Q150434	1.44576	17.3192	17.3716	7.93695e-13	3.22225e-11	19.5692	U1_U9
Q9UBB44	-0.807131	22.1618	-17.3698	7.95115e-13	3.22225e-11	19.5673	U1_U9
P143244	0.847086	22.8075	17.3363	8.22151e-13	3.3106e-11	19.5332	U1_U9
O956714	1.42166	21.1185	17.267	8.81139e-13	3.52567e-11	19.4623	U1_U9
O754774	1.15897	21.6704	17.2318	9.12857e-13	3.61243e-11	19.4262	U1_U9
P349104	-1.35049	17.3113	-17.2247	9.19383e-13	3.61243e-11	19.4189	U1_U9
P280654	-1.15736	20.6446	-17.2182	9.25403e-13	3.61243e-11	19.4122	U1_U9
Q9UBW54	-0.896035	22.6199	-17.2179	9.25677e-13	3.61243e-11	19.4119	U1_U9
Q9UJ984	1.94428	18.7681	17.2025	9.40126e-13	3.6463e-11	19.3961	U1_U9
Q9HD894	2.17177	18.5513	17.1925	9.49588e-13	3.66054e-11	19.3859	U1_U9
O604884	-0.712299	22.8096	-17.1864	9.55472e-13	3.66091e-11	19.3795	U1_U9
Q7Z5L94	0.666514	21.0561	17.1713	9.70044e-13	3.69435e-11	19.3641	U1_U9
P308374	1.15426	20.9402	17.1496	9.91568e-13	3.72307e-11	19.3416	U1_U9
Q9NYY84	0.881834	18.3158	17.1461	9.95074e-13	3.72307e-11	19.338	U1_U9
Q5TEJ84	-0.993096	18.8445	-17.1459	9.95252e-13	3.72307e-11	19.3378	U1_U9
O152314	-1.71142	17.9631	-17.1285	1.01288e-12	3.76671e-11	19.3199	U1_U9
O001654	0.93971	17.954	17.0926	1.05033e-12	3.88313e-11	19.2828	U1_U9
P499594	-0.596484	22.0191	-17.0656	1.07941e-12	3.96747e-11	19.2548	U1_U9
Q6PI484	1.25869	20.3194	17.0563	1.08961e-12	3.96859e-11	19.2452	U1_U9
O759554	0.623444	20.7434	17.0539	1.09227e-12	3.96859e-11	19.2427	U1_U9
Q96EK74	-0.631122	19.0916	-17.0386	1.10936e-12	4.00764e-11	19.2268	U1_U9
P632184	0.852787	20.3228	17.0109	1.14097e-12	4.09842e-11	19.1981	U1_U9
Q9NQZ64	-2.78028	14.8983	-16.9928	1.16211e-12	4.15075e-11	19.1793	U1_U9
O757464	1.14942	20.6878	16.9729	1.18587e-12	4.21185e-11	19.1586	U1_U9
Q8WW334	-0.903057	20.1841	-16.9427	1.22292e-12	4.31915e-11	19.1272	U1_U9
Q53T594	1.06304	19.7414	16.8828	1.29999e-12	4.56584e-11	19.0646	U1_U9
P609034	1.79516	20.3534	16.7937	1.42424e-12	4.94786e-11	18.9712	U1_U9
Q9H6Z44	-0.673629	20.2958	-16.7888	1.43149e-12	4.94786e-11	18.966	U1_U9
P003904	0.839891	22.5695	16.7883	1.43223e-12	4.94786e-11	18.9655	U1_U9
Q969Z04	0.555349	22.0987	16.7769	1.44904e-12	4.97871e-11	18.9536	U1_U9
Q047604	1.20422	23.3933	16.7582	1.47719e-12	5.04799e-11	18.9339	U1_U9
P605204	-1.55097	19.7475	-16.7248	1.52903e-12	5.19707e-11	18.8986	U1_U9
P155594	1.74959	20.8139	16.6857	1.59199e-12	5.38211e-11	18.8572	U1_U9
P319484	-0.645364	25.8973	-16.6545	1.64407e-12	5.52863e-11	18.8243	U1_U9
O951544	2.74267	15.4403	16.6428	1.66405e-12	5.56621e-11	18.8119	U1_U9
P490234	-0.839336	19.3813	-16.585	1.76693e-12	5.87922e-11	18.7505	U1_U9
P040834	-0.876347	23.5051	-16.5784	1.7791e-12	5.88874e-11	18.7435	U1_U9
Q3LXA34	-0.658658	19.8737	-16.5579	1.81745e-12	5.98433e-11	18.7216	U1_U9
P352494	-0.643209	22.3387	-16.5365	1.85825e-12	6.08697e-11	18.6989	U1_U9
P502134	-1.00761	23.3259	-16.522	1.88665e-12	6.11852e-11	18.6834	U1_U9
O949254	0.607598	21.975	16.5203	1.88993e-12	6.11852e-11	18.6816	U1_U9
Q9ULH14	0.849739	19.2861	16.5098	1.91085e-12	6.11852e-11	18.6703	U1_U9
Q9NR334	-0.845184	18.9965	-16.5072	1.91595e-12	6.11852e-11	18.6676	U1_U9
Q9HA774	0.852689	21.7067	16.507	1.91627e-12	6.11852e-11	18.6674	U1_U9
O754964	-0.842973	19.7973	-16.4414	2.05229e-12	6.51988e-11	18.5972	U1_U9
P357544	-1.09487	20.6673	-16.4325	2.0715e-12	6.548e-11	18.5876	U1_U9
Q141394	-0.67848	20.2238	-16.4177	2.10385e-12	6.61719e-11	18.5718	U1_U9
P349324	-0.954186	24.4481	-16.399	2.14545e-12	6.71462e-11	18.5517	U1_U9
O608614	0.962414	19.2588	16.3912	2.16317e-12	6.73674e-11	18.5433	U1_U9
P151044	1.71347	20.5033	16.3606	2.23371e-12	6.9223e-11	18.5104	U1_U9
P610194	0.466431	21.6273	16.2871	2.41365e-12	7.44346e-11	18.431	U1_U9
Q928784	-0.943932	23.469	-16.276	2.44207e-12	7.49454e-11	18.419	U1_U9
P378024	0.956558	23.4507	16.2692	2.45965e-12	7.51204e-11	18.4117	U1_U9
Q9UKB34	-1.72542	18.0568	-16.2013	2.64274e-12	8.03241e-11	18.3381	U1_U9
O750444	0.503749	20.2117	16.1737	2.72138e-12	8.23184e-11	18.308	U1_U9
Q96PU84	-0.835219	21.0319	-16.13	2.85079e-12	8.58223e-11	18.2604	U1_U9
P505794	-0.677729	21.7858	-16.0963	2.95513e-12	8.8542e-11	18.2236	U1_U9
P112344	1.05408	20.4829	16.0819	3.00079e-12	8.94859e-11	18.2078	U1_U9
Q96JB54	-0.676267	21.0104	-16.0502	3.1042e-12	9.21351e-11	18.1731	U1_U9
P407634	-0.556379	21.679	-16.016	3.21986e-12	9.51213e-11	18.1356	U1_U9
Q8TAE64	-1.63644	16.3222	-15.9948	3.29374e-12	9.67254e-11	18.1123	U1_U9
P295904	-1.0178	21.6674	-15.9917	3.30476e-12	9.67254e-11	18.1089	U1_U9
Q9HC364	0.693943	18.6383	15.9729	3.37198e-12	9.78778e-11	18.0883	U1_U9
P408184	-0.658551	21.0508	-15.972	3.3751e-12	9.78778e-11	18.0873	U1_U9
Q8NBS94	0.737468	23.1797	15.9596	3.42056e-12	9.87432e-11	18.0736	U1_U9
P168854	-0.62482	22.4852	-15.8748	3.74731e-12	1.06337e-10	17.98	U1_U9
O953524	0.805259	21.472	15.8747	3.74784e-12	1.06337e-10	17.9799	U1_U9
Q146694	1.01999	20.4056	15.8723	3.75744e-12	1.06337e-10	17.9772	U1_U9
Q143764	0.726607	20.9083	15.8702	3.76627e-12	1.06337e-10	17.9748	U1_U9
Q9UQ904	0.60217	17.5041	15.8661	3.78275e-12	1.06337e-10	17.9704	U1_U9
P082364	0.957436	19.3636	15.8657	3.78455e-12	1.06337e-10	17.9699	U1_U9
P516494	1.27968	19.0914	15.8615	3.80171e-12	1.06347e-10	17.9652	U1_U9
Q156914	0.793842	23.4699	15.8496	3.85078e-12	1.06815e-10	17.9521	U1_U9
P434054	0.502949	22.4569	15.8493	3.85225e-12	1.06815e-10	17.9517	U1_U9
Q015814	-0.724164	21.1852	-15.832	3.92493e-12	1.08355e-10	17.9325	U1_U9
Q5SW794	0.607788	20.9266	15.819	3.98041e-12	1.09409e-10	17.9181	U1_U9
P409384	-0.554299	21.9444	-15.8134	4.00462e-12	1.09598e-10	17.9119	U1_U9
P079004	-0.525015	25.6054	-15.7929	4.09478e-12	1.11476e-10	17.889	U1_U9
Q5JRA64	0.632606	20.3376	15.7864	4.12359e-12	1.11476e-10	17.8818	U1_U9
P051204	1.98131	23.1308	15.7858	4.12614e-12	1.11476e-10	17.8812	U1_U9
Q9H6F24	1.90548	16.1978	15.7449	4.31382e-12	1.16051e-10	17.8356	U1_U9
P427734	-2.01838	20.4408	-15.6811	4.62399e-12	1.23582e-10	17.7643	U1_U9
O948224	-0.584999	19.8586	-15.6793	4.63286e-12	1.23582e-10	17.7624	U1_U9
Q96RP94	0.525054	21.7749	15.6557	4.75386e-12	1.25948e-10	17.7359	U1_U9
P558844	-0.541522	23.701	-15.6543	4.76141e-12	1.25948e-10	17.7343	U1_U9
O948554	0.610285	21.0544	15.6391	4.84092e-12	1.27518e-10	17.7173	U1_U9
P305334	0.620599	22.6969	15.6176	4.95637e-12	1.30017e-10	17.6931	U1_U9
O149294	0.738275	22.3691	15.5804	5.16266e-12	1.34869e-10	17.6512	U1_U9
Q5SNV94	1.62849	20.2471	15.5404	5.39421e-12	1.40338e-10	17.6062	U1_U9
P110214	0.733618	25.7513	15.5054	5.60586e-12	1.45247e-10	17.5667	U1_U9
O955714	-0.837879	21.3361	-15.4886	5.71104e-12	1.47368e-10	17.5476	U1_U9
P096514	-0.849565	25.0995	-15.4724	5.81376e-12	1.49409e-10	17.5293	U1_U9
P333164	-0.83351	23.3229	-15.4633	5.87216e-12	1.50299e-10	17.519	U1_U9
P311464	0.758898	25.6095	15.4215	6.15035e-12	1.56784e-10	17.4715	U1_U9
Q9UEE94	-1.10355	20.519	-15.3247	6.84739e-12	1.73782e-10	17.3613	U1_U9
P311504	-0.617528	20.11	-15.3184	6.89588e-12	1.73782e-10	17.354	U1_U9
O431754	-0.844406	24.433	-15.3179	6.89959e-12	1.73782e-10	17.3535	U1_U9
Q9NR124	0.658047	20.9468	15.3039	7.00773e-12	1.75805e-10	17.3375	U1_U9
Q9UNX34	-1.58103	18.4166	-15.2865	7.14485e-12	1.78537e-10	17.3176	U1_U9
Q9Y2T24	-0.494552	21.2184	-15.2766	7.22437e-12	1.79813e-10	17.3062	U1_U9
P619814	0.642333	23.2697	15.2092	7.78976e-12	1.93125e-10	17.2288	U1_U9
Q96G034	-0.669816	23.7392	-15.1991	7.87892e-12	1.94572e-10	17.2171	U1_U9
O605684	1.08397	21.995	15.1799	8.05005e-12	1.97305e-10	17.195	U1_U9
O001544	-0.564557	22.7987	-15.1797	8.052e-12	1.97305e-10	17.1948	U1_U9
Q926194	-0.609587	22.7826	-15.1749	8.09541e-12	1.97603e-10	17.1893	U1_U9
P607634	1.86441	15.8817	15.1638	8.19642e-12	1.99299e-10	17.1765	U1_U9
Q127924	-0.997332	18.4844	-15.1365	8.45219e-12	2.04731e-10	17.145	U1_U9
Q9NRF94	-0.677428	20.661	-15.0998	8.80859e-12	2.12549e-10	17.1025	U1_U9
Q9Y6964	-0.704701	21.2379	-15.0725	9.08447e-12	2.18373e-10	17.0708	U1_U9
Q9UPW64	1.27345	18.5052	15.0631	9.18102e-12	2.19858e-10	17.06	U1_U9
P552094	-1.05391	22.402	-15.0448	9.37251e-12	2.23596e-10	17.0388	U1_U9
Q96I994	-0.717677	22.2604	-15.0247	9.58841e-12	2.27887e-10	17.0154	U1_U9
P112154	-1.02506	21.0848	-14.953	1.04008e-11	2.46269e-10	16.9318	U1_U9
P628204	0.787519	21.8952	14.9165	1.08413e-11	2.5574e-10	16.8891	U1_U9
Q162224	0.870992	20.1621	14.9065	1.09661e-11	2.57521e-10	16.8774	U1_U9
Q9P2E94	0.827953	22.6063	14.9039	1.09982e-11	2.57521e-10	16.8744	U1_U9
Q134354	-0.644242	23.7097	-14.8909	1.11629e-11	2.59682e-10	16.8591	U1_U9
P111694	0.958296	18.9563	14.8901	1.11727e-11	2.59682e-10	16.8582	U1_U9
Q9NZW54	0.720121	19.581	14.87	1.14325e-11	2.63373e-10	16.8345	U1_U9
Q9Y4K14	-0.70814	21.7506	-14.8676	1.14639e-11	2.63373e-10	16.8317	U1_U9
Q9Y5704	-0.521676	21.2137	-14.8657	1.14885e-11	2.63373e-10	16.8295	U1_U9
O151434	0.602019	23.8982	14.865	1.14981e-11	2.63373e-10	16.8287	U1_U9
Q9UJ684	0.531865	20.4416	14.8241	1.20481e-11	2.74975e-10	16.7806	U1_U9
P369154	-0.613343	20.6032	-14.7945	1.24636e-11	2.83435e-10	16.7458	U1_U9
Q129314	-0.722362	23.3648	-14.7566	1.30182e-11	2.94985e-10	16.701	U1_U9
Q150674	-0.463807	21.258	-14.7394	1.32777e-11	2.99791e-10	16.6807	U1_U9
P206744	-0.637858	22.8705	-14.686	1.4121e-11	3.17698e-10	16.6174	U1_U9
P396874	-0.885462	22.6752	-14.6801	1.42176e-11	3.18735e-10	16.6104	U1_U9
O760314	-0.445715	21.014	-14.6716	1.4357e-11	3.20724e-10	16.6003	U1_U9
O155114	0.746875	22.2655	14.6675	1.44257e-11	3.21123e-10	16.5954	U1_U9
Q9H4E74	-0.768372	21.9493	-14.6305	1.50556e-11	3.3397e-10	16.5515	U1_U9
O609344	-0.826611	20.3903	-14.6019	1.55645e-11	3.44051e-10	16.5173	U1_U9
Q8IVD94	0.475486	21.3989	14.5869	1.58372e-11	3.4886e-10	16.4994	U1_U9
Q996144	0.53188	21.8825	14.5691	1.61674e-11	3.54898e-10	16.4782	U1_U9
P153114	-0.627533	24.5293	-14.5359	1.68035e-11	3.67583e-10	16.4385	U1_U9
P599984	0.697595	22.6659	14.5125	1.72687e-11	3.76459e-10	16.4104	U1_U9
Q005344	-0.635927	22.0272	-14.4897	1.77336e-11	3.85263e-10	16.383	U1_U9
P235264	0.628693	23.9869	14.4585	1.83925e-11	3.98074e-10	16.3455	U1_U9
Q9UNF04	-0.495846	22.4871	-14.4551	1.84648e-11	3.98074e-10	16.3415	U1_U9
P213994	-0.48924	23.0195	-14.4522	1.85294e-11	3.98074e-10	16.3379	U1_U9
Q134094	0.568253	21.7135	14.4501	1.85751e-11	3.98074e-10	16.3353	U1_U9
Q9H0084	-1.10157	19.549	-14.4228	1.91767e-11	4.09578e-10	16.3026	U1_U9
P277084	0.461681	24.4071	14.3987	1.97282e-11	4.19938e-10	16.2734	U1_U9
Q709C84	-0.492404	21.5495	-14.3894	1.99443e-11	4.21963e-10	16.2622	U1_U9
Q86SF24	0.832988	18.449	14.3888	1.99568e-11	4.21963e-10	16.2615	U1_U9
Q8N3C04	-0.543263	22.2247	-14.3842	2.00664e-11	4.22866e-10	16.2559	U1_U9
P067034	1.0054	23.5357	14.3813	2.01351e-11	4.22904e-10	16.2524	U1_U9
Q9Y2Z44	0.49604	20.2271	14.3759	2.02617e-11	4.24154e-10	16.2459	U1_U9
P047924	0.714873	23.3804	14.3086	2.19334e-11	4.57634e-10	16.1643	U1_U9
P332414	2.35575	20.2876	14.2911	2.23907e-11	4.65638e-10	16.1431	U1_U9
P631514	0.614154	21.3965	14.2851	2.25504e-11	4.66318e-10	16.1358	U1_U9
Q032524	-0.473232	24.0129	-14.2843	2.25709e-11	4.66318e-10	16.1348	U1_U9
Q132574	0.593528	21.1979	14.2602	2.3224e-11	4.78248e-10	16.1055	U1_U9
Q9NQG54	0.563297	21.4296	14.2574	2.33021e-11	4.78298e-10	16.102	U1_U9
Q9BW714	-0.738891	20.7072	-14.2392	2.38103e-11	4.87149e-10	16.0798	U1_U9
Q9UL254	-1.16921	20.5492	-14.2319	2.40152e-11	4.89352e-10	16.071	U1_U9
Q96L924	0.693518	20.6985	14.2299	2.40729e-11	4.89352e-10	16.0685	U1_U9
Q9Y4G64	0.686204	18.7378	14.2208	2.43337e-11	4.9307e-10	16.0574	U1_U9
Q9Y3B24	-0.669853	19.5461	-14.148	2.65321e-11	5.35898e-10	15.9684	U1_U9
Q149564	2.89966	19.4399	14.1356	2.6927e-11	5.42141e-10	15.9532	U1_U9
O148804	1.23219	20.659	14.1321	2.70402e-11	5.42693e-10	15.9489	U1_U9
Q925524	0.447965	21.0169	14.1123	2.76884e-11	5.53943e-10	15.9245	U1_U9
Q5UIP04	0.702539	22.1013	14.109	2.7797e-11	5.54361e-10	15.9204	U1_U9
Q3B7264	-0.840553	19.8669	-14.0952	2.82589e-11	5.61801e-10	15.9035	U1_U9
Q9P2704	-0.62703	18.9262	-14.0904	2.84195e-11	5.63223e-10	15.8976	U1_U9
Q9HCG84	0.649805	20.8885	14.0773	2.88686e-11	5.70335e-10	15.8815	U1_U9
A0A0J9YXQ44	1.07756	17.0282	14.0254	3.0722e-11	6.05061e-10	15.8174	U1_U9
Q9H5V94	-1.02535	16.8952	-14.0027	3.15699e-11	6.19829e-10	15.7894	U1_U9
Q9BVC34	-0.762073	18.1333	-13.9638	3.30847e-11	6.47559e-10	15.7411	U1_U9
Q131774	-0.558491	22.4656	-13.9602	3.32283e-11	6.48363e-10	15.7367	U1_U9
Q8NI274	-0.437846	22.4871	-13.9554	3.34202e-11	6.501e-10	15.7307	U1_U9
Q9BQ694	-0.843202	20.7257	-13.9488	3.36859e-11	6.53258e-10	15.7226	U1_U9
Q96GA74	-0.864829	19.3732	-13.9347	3.42649e-11	6.62456e-10	15.705	U1_U9
Q9BZK74	0.447665	21.1074	13.9189	3.49228e-11	6.73115e-10	15.6854	U1_U9
Q9P0S24	0.788966	16.405	13.9015	3.56677e-11	6.85383e-10	15.6637	U1_U9
Q018264	-0.671051	21.5072	-13.898	3.58171e-11	6.86169e-10	15.6594	U1_U9
O153154	2.3856	17.1071	13.8804	3.65885e-11	6.98829e-10	15.6374	U1_U9
Q9Y2D54	0.467184	21.8992	13.8752	3.68202e-11	7.01137e-10	15.6309	U1_U9
Q159424	0.633841	22.3185	13.8558	3.76919e-11	7.1558e-10	15.6068	U1_U9
P352374	-0.926129	21.1205	-13.8481	3.80482e-11	7.20182e-10	15.5971	U1_U9
Q96RU34	-0.457565	21.9537	-13.8147	3.96223e-11	7.47738e-10	15.5554	U1_U9
Q6PJT74	0.43138	20.4164	13.8078	3.99566e-11	7.51803e-10	15.5467	U1_U9
P087584	0.86918	23.0101	13.7899	4.08356e-11	7.65209e-10	15.5243	U1_U9
P062414	-1.15941	16.6269	-13.7884	4.09112e-11	7.65209e-10	15.5224	U1_U9
P494074	-0.68261	21.0743	-13.7755	4.15589e-11	7.7503e-10	15.5062	U1_U9
Q96C014	0.756144	20.6611	13.7632	4.21831e-11	7.83778e-10	15.4909	U1_U9
P164354	0.742266	22.0323	13.7614	4.22759e-11	7.83778e-10	15.4886	U1_U9
O949154	-0.950471	21.132	-13.7587	4.24191e-11	7.84133e-10	15.4851	U1_U9
O607394	-1.49635	15.3006	-13.7044	4.53225e-11	8.35362e-10	15.4169	U1_U9
Q7L0144	-0.463418	24.264	-13.6802	4.66885e-11	8.58037e-10	15.3863	U1_U9
O948744	-0.555018	21.8621	-13.6682	4.73817e-11	8.68253e-10	15.3711	U1_U9
O435924	-0.514319	21.8592	-13.6552	4.81395e-11	8.79589e-10	15.3548	U1_U9
Q9NSE44	0.457827	22.1636	13.6279	4.97813e-11	9.06966e-10	15.3202	U1_U9
Q9HB074	-0.845675	20.4837	-13.6144	5.06152e-11	9.1951e-10	15.3031	U1_U9
Q9NQW64	0.982726	21.391	13.5937	5.19236e-11	9.40576e-10	15.2768	U1_U9
P783244	0.972638	20.2536	13.591	5.20928e-11	9.40945e-10	15.2734	U1_U9
Q157584	0.829334	20.7154	13.5671	5.36544e-11	9.66391e-10	15.243	U1_U9
P385714	-0.903724	18.1262	-13.5284	5.62792e-11	1.01079e-09	15.1938	U1_U9
O154984	0.630563	21.7292	13.5249	5.65253e-11	1.01233e-09	15.1893	U1_U9
O948304	1.85137	14.2815	13.4851	5.93756e-11	1.06037e-09	15.1386	U1_U9
Q9Y2J24	0.618353	20.1426	13.4753	6.01073e-11	1.0692e-09	15.1259	U1_U9
P409374	-0.526165	21.3766	-13.4739	6.0208e-11	1.0692e-09	15.1242	U1_U9
P149214	-1.05078	18.3761	-13.4606	6.1208e-11	1.08391e-09	15.1072	U1_U9
Q86UE44	0.795511	21.9505	13.4455	6.23667e-11	1.10047e-09	15.0879	U1_U9
P208394	0.532995	21.0479	13.4439	6.24908e-11	1.10047e-09	15.0859	U1_U9
Q9H3G54	1.03233	19.5906	13.4207	6.43233e-11	1.12959e-09	15.0561	U1_U9
Q9P1F34	-1.22557	20.2739	-13.4005	6.59624e-11	1.15516e-09	15.0301	U1_U9
B0I1T24	0.620342	22.5018	13.3946	6.64529e-11	1.15773e-09	15.0225	U1_U9
P981714	-0.572705	21.2535	-13.3943	6.64753e-11	1.15773e-09	15.0221	U1_U9
P128144	0.696433	23.5807	13.3883	6.69773e-11	1.16012e-09	15.0144	U1_U9
Q96A834	1.75752	15.1614	13.3882	6.69795e-11	1.16012e-09	15.0143	U1_U9
Q150464	-0.495546	24.1791	-13.3851	6.72453e-11	1.16154e-09	15.0103	U1_U9
Q141164	-0.80779	19.6879	-13.3785	6.7797e-11	1.16758e-09	15.0018	U1_U9
Q031644	3.13697	19.7623	13.3765	6.79641e-11	1.16758e-09	14.9993	U1_U9
Q997984	-0.529322	23.4343	-13.3667	6.8801e-11	1.17875e-09	14.9867	U1_U9
Q9C0B14	-0.610748	21.0823	-13.3331	7.17531e-11	1.22601e-09	14.9434	U1_U9
O954294	0.612979	17.8232	13.3171	7.32044e-11	1.24743e-09	14.9227	U1_U9
Q96P164	-0.616796	19.5625	-13.2969	7.50858e-11	1.27606e-09	14.8966	U1_U9
Q8IYS14	-0.932007	22.2138	-13.2916	7.55883e-11	1.28115e-09	14.8897	U1_U9
P613534	-0.906978	22.2701	-13.2472	7.99164e-11	1.35089e-09	14.8323	U1_U9
Q8IWB74	0.895711	19.344	13.2376	8.08955e-11	1.36379e-09	14.8197	U1_U9
Q9Y6784	0.440426	22.6252	13.2311	8.15546e-11	1.37125e-09	14.8113	U1_U9
P409394	0.522784	24.4415	13.2278	8.18973e-11	1.37335e-09	14.807	U1_U9
O955514	-1.04264	19.5572	-13.2245	8.22369e-11	1.3754e-09	14.8028	U1_U9
O001154	-0.772828	19.128	-13.2124	8.34977e-11	1.3928e-09	14.7871	U1_U9
P162844	1.67618	18.4803	13.2076	8.40091e-11	1.39765e-09	14.7808	U1_U9
Q4KMQ24	-0.657083	19.6302	-13.1996	8.48565e-11	1.40804e-09	14.7704	U1_U9
O002034	-0.479427	22.375	-13.193	8.5573e-11	1.41621e-09	14.7617	U1_U9
O603434	-0.529069	20.6144	-13.1892	8.59839e-11	1.41929e-09	14.7568	U1_U9
Q9P2R34	0.355226	20.7745	13.1755	8.74816e-11	1.44026e-09	14.739	U1_U9
O003294	0.482084	20.749	13.1414	9.13376e-11	1.49702e-09	14.6945	U1_U9
P550364	-0.79789	21.9674	-13.1409	9.14027e-11	1.49702e-09	14.6938	U1_U9
P306264	0.877938	21.7035	13.1213	9.36986e-11	1.53065e-09	14.6682	U1_U9
Q8N1634	0.391497	23.4536	13.1172	9.41819e-11	1.53458e-09	14.6629	U1_U9
O001704	-0.623683	21.4385	-13.0902	9.74699e-11	1.58065e-09	14.6275	U1_U9
Q9Y2664	-0.421446	24.3561	-13.0899	9.7509e-11	1.58065e-09	14.6271	U1_U9
Q9H8H34	-1.24665	17.6374	-13.0835	9.83041e-11	1.58946e-09	14.6187	U1_U9
O956024	0.528599	21.5849	13.0523	1.02277e-10	1.64948e-09	14.5778	U1_U9
Q9NZD24	-0.658223	19.3829	-13.0361	1.04414e-10	1.67966e-09	14.5565	U1_U9
Q8IV504	-1.1018	19.3867	-13.0325	1.04898e-10	1.68315e-09	14.5517	U1_U9
P528884	-0.461783	22.9511	-13.029	1.05369e-10	1.68644e-09	14.5471	U1_U9
Q9NYU24	0.495299	23.0428	13.0264	1.05708e-10	1.6876e-09	14.5438	U1_U9
Q145664	0.407777	24.2371	13.0085	1.08164e-10	1.72145e-09	14.5201	U1_U9
P422854	-0.452017	23.0369	-13.0069	1.08374e-10	1.72145e-09	14.5181	U1_U9
O436654	-0.731525	20.0892	-12.9925	1.10387e-10	1.74904e-09	14.4991	U1_U9
P426774	0.669905	21.0068	12.9886	1.10946e-10	1.7535e-09	14.4939	U1_U9
Q7Z4Q24	-0.470572	20.9419	-12.9751	1.1288e-10	1.77962e-09	14.4761	U1_U9
Q5RKV64	-0.519681	19.7369	-12.9651	1.14322e-10	1.79787e-09	14.463	U1_U9
P505024	-0.658443	23.6283	-12.9604	1.15019e-10	1.80434e-09	14.4567	U1_U9
Q8IYB74	0.819632	20.0673	12.9427	1.17651e-10	1.83957e-09	14.4334	U1_U9
Q58FG14	1.56548	15.846	12.9414	1.17846e-10	1.83957e-09	14.4317	U1_U9
O431644	-1.19883	16.1825	-12.9351	1.18814e-10	1.8501e-09	14.4232	U1_U9
O949034	0.618609	21.0371	12.9315	1.19359e-10	1.85403e-09	14.4185	U1_U9
Q154354	-0.735979	20.6751	-12.9259	1.20214e-10	1.85834e-09	14.4111	U1_U9
P323214	0.620121	19.9212	12.9223	1.20775e-10	1.85834e-09	14.4063	U1_U9
Q9NVA24	-1.81741	18.4688	-12.9223	1.20785e-10	1.85834e-09	14.4063	U1_U9
Q067874	-0.888249	20.9676	-12.9221	1.20812e-10	1.85834e-09	14.406	U1_U9
Q8WXI44	-0.661776	18.7841	-12.911	1.22536e-10	1.88027e-09	14.3914	U1_U9
P106204	1.07175	18.2191	12.9074	1.23116e-10	1.88119e-09	14.3865	U1_U9
O145264	-0.613327	19.8497	-12.9069	1.23191e-10	1.88119e-09	14.3859	U1_U9
Q128744	-0.417697	22.7351	-12.901	1.24127e-10	1.89092e-09	14.3781	U1_U9
P403064	-1.14021	20.5741	-12.8908	1.25774e-10	1.91141e-09	14.3645	U1_U9
Q929454	-0.57409	24.5164	-12.8764	1.28116e-10	1.94232e-09	14.3455	U1_U9
P504524	0.753697	21.6388	12.8625	1.30441e-10	1.97284e-09	14.3269	U1_U9
Q86WJ14	0.667657	20.974	12.8503	1.325e-10	1.9992e-09	14.3108	U1_U9
Q930094	0.410496	22.6672	12.8462	1.33208e-10	2.0051e-09	14.3053	U1_U9
O755314	-0.653313	22.0878	-12.8274	1.36472e-10	2.04935e-09	14.2803	U1_U9
Q9UBR24	1.1047	19.6371	12.813	1.39034e-10	2.08287e-09	14.2611	U1_U9
Q151854	-0.727086	23.0423	-12.7962	1.42092e-10	2.12365e-09	14.2386	U1_U9
Q8IXB14	0.838326	20.4032	12.7932	1.42645e-10	2.1269e-09	14.2346	U1_U9
C9JLW84	-0.914993	18.8219	-12.7726	1.46507e-10	2.17933e-09	14.2071	U1_U9
Q8WVV94	-0.964725	18.2443	-12.7477	1.51306e-10	2.24544e-09	14.1738	U1_U9
P226264	-0.92976	25.4887	-12.725	1.55845e-10	2.30739e-09	14.1433	U1_U9
P339814	-0.707484	18.956	-12.7092	1.59085e-10	2.34985e-09	14.1221	U1_U9
Q6Y7W64	0.69237	21.346	12.7064	1.59662e-10	2.35287e-09	14.1183	U1_U9
P412504	0.421526	24.8841	12.7024	1.60485e-10	2.3595e-09	14.113	U1_U9
O151454	0.651467	22.9732	12.6967	1.6169e-10	2.3717e-09	14.1053	U1_U9
Q9H9B44	0.670889	21.4123	12.6947	1.62113e-10	2.3724e-09	14.1026	U1_U9
O149204	0.930267	19.6261	12.6904	1.63021e-10	2.38018e-09	14.0968	U1_U9
Q9HBL74	-1.42504	19.4948	-12.6681	1.67825e-10	2.44467e-09	14.0669	U1_U9
P329424	-0.857655	19.5726	-12.6608	1.69428e-10	2.46013e-09	14.0571	U1_U9
O947624	-0.594966	16.8847	-12.6598	1.69664e-10	2.46013e-09	14.0556	U1_U9
P182064	0.729289	23.8681	12.6454	1.72887e-10	2.50113e-09	14.0362	U1_U9
P134984	1.20662	19.8681	12.638	1.74563e-10	2.51961e-09	14.0262	U1_U9
P086844	2.40555	16.9372	12.6217	1.78325e-10	2.56513e-09	14.0042	U1_U9
Q157424	0.901755	17.5932	12.6208	1.78528e-10	2.56513e-09	14.0031	U1_U9
O605044	0.804186	19.1182	12.6093	1.81241e-10	2.59819e-09	13.9875	U1_U9
Q8IUI84	-0.764043	19.5381	-12.6018	1.83029e-10	2.6179e-09	13.9774	U1_U9
P277974	0.687482	25.4	12.5913	1.85562e-10	2.64813e-09	13.9632	U1_U9
A0AVT14	0.404081	22.0538	12.5738	1.8987e-10	2.70351e-09	13.9395	U1_U9
P477124	-0.489237	20.9611	-12.5694	1.90965e-10	2.713e-09	13.9335	U1_U9
Q135764	-0.475305	22.6979	-12.563	1.9257e-10	2.72966e-09	13.9249	U1_U9
O004624	0.754778	16.8359	12.5524	1.95277e-10	2.76183e-09	13.9105	U1_U9
Q9BRK54	-0.52083	20.735	-12.5392	1.98711e-10	2.80413e-09	13.8925	U1_U9
P055564	0.669024	21.9236	12.5311	2.00832e-10	2.82774e-09	13.8815	U1_U9
O004114	0.789807	19.9081	12.5278	2.01695e-10	2.83359e-09	13.8771	U1_U9
Q5VU974	1.23013	17.5544	12.5221	2.03217e-10	2.84865e-09	13.8694	U1_U9
Q96G234	1.17212	18.3602	12.5083	2.06956e-10	2.89464e-09	13.8505	U1_U9
P0DMV94	-0.639011	23.0381	-12.4913	2.11646e-10	2.9537e-09	13.8274	U1_U9
P611584	0.590072	23.6791	12.4853	2.13319e-10	2.96969e-09	13.8193	U1_U9
Q9H3U14	-0.404339	22.77	-12.4839	2.13731e-10	2.96969e-09	13.8173	U1_U9
P623284	1.29628	23.5278	12.4693	2.1788e-10	3.02069e-09	13.7974	U1_U9
Q96KB54	0.645658	21.7367	12.4608	2.20336e-10	3.04806e-09	13.7859	U1_U9
Q135264	-0.473434	22.2785	-12.4515	2.23076e-10	3.07923e-09	13.7731	U1_U9
P179004	0.929953	19.5114	12.4387	2.26895e-10	3.12512e-09	13.7556	U1_U9
Q014694	0.704857	23.8421	12.4346	2.28122e-10	3.13419e-09	13.75	U1_U9
Q148144	1.15968	19.0465	12.4332	2.28545e-10	3.13419e-09	13.7481	U1_U9
Q9NPY34	-0.612915	20.3858	-12.4068	2.36689e-10	3.23885e-09	13.712	U1_U9
Q6UWH64	0.995745	16.78	12.3909	2.41715e-10	3.30048e-09	13.6903	U1_U9
Q8N8S74	0.606664	17.8583	12.3624	2.5107e-10	3.42083e-09	13.6511	U1_U9
Q9BUF54	0.93851	19.5819	12.3509	2.54948e-10	3.4662e-09	13.6352	U1_U9
Q96PP84	-1.60355	16.4775	-12.3486	2.55719e-10	3.46631e-09	13.6321	U1_U9
Q8NFV44	0.726045	19.6559	12.3476	2.56053e-10	3.46631e-09	13.6308	U1_U9
Q9NPH34	-0.622194	18.3142	-12.3433	2.57525e-10	3.47879e-09	13.6248	U1_U9
O001944	-1.21065	19.3735	-12.3376	2.59499e-10	3.49798e-09	13.617	U1_U9
Q129794	0.470889	20.3291	12.3164	2.66946e-10	3.59071e-09	13.5877	U1_U9
Q3ZCQ84	0.429902	21.4802	12.3115	2.6867e-10	3.60622e-09	13.5811	U1_U9
P427684	0.613517	21.9529	12.2851	2.78329e-10	3.72796e-09	13.5446	U1_U9
Q9H6S14	0.628021	17.2622	12.2829	2.79159e-10	3.73117e-09	13.5416	U1_U9
Q150474	0.968747	17.9803	12.2723	2.83138e-10	3.77637e-09	13.5269	U1_U9
Q926164	-0.50616	23.8526	-12.2558	2.89463e-10	3.8526e-09	13.5041	U1_U9
Q6P1N94	-0.649489	19.4384	-12.2464	2.93126e-10	3.89316e-09	13.4911	U1_U9
Q8TEQ64	0.39731	22.795	12.2347	2.9777e-10	3.94654e-09	13.4749	U1_U9
O001784	-0.670056	21.0065	-12.2274	3.00699e-10	3.97702e-09	13.4648	U1_U9
Q05D324	-0.745643	19.2052	-12.2192	3.04022e-10	4.01259e-09	13.4535	U1_U9
Q5VYK34	0.397331	21.9397	12.2137	3.06285e-10	4.03402e-09	13.4458	U1_U9
O433964	-0.426222	21.7643	-12.1581	3.30074e-10	4.33831e-09	13.3686	U1_U9
O145794	0.322518	21.7185	12.1485	3.34398e-10	4.38603e-09	13.3551	U1_U9
P632444	0.410475	24.3375	12.143	3.36861e-10	4.40918e-09	13.3475	U1_U9
P081334	-0.728162	25.9488	-12.1404	3.38039e-10	4.41546e-09	13.3439	U1_U9
Q9Y3C04	-0.907797	18.7061	-12.1108	3.51862e-10	4.58654e-09	13.3025	U1_U9
Q007654	-0.718891	20.7342	-12.0991	3.57446e-10	4.64974e-09	13.2863	U1_U9
O004994	1.8342	16.0133	12.0645	3.74638e-10	4.86336e-09	13.2378	U1_U9
Q9H5684	1.17345	18.6553	12.0575	3.78177e-10	4.89925e-09	13.228	U1_U9
Q684P54	-0.869215	18.9134	-12.0496	3.82282e-10	4.93576e-09	13.2169	U1_U9
Q9UJU64	0.588692	22.8119	12.049	3.82556e-10	4.93576e-09	13.2162	U1_U9
P073114	-0.553168	19.5321	-12.0255	3.95009e-10	5.08604e-09	13.1831	U1_U9
Q130944	0.49241	21.3516	12.0222	3.96762e-10	5.09823e-09	13.1785	U1_U9
P105994	0.503194	23.0162	11.9945	4.12041e-10	5.28382e-09	13.1395	U1_U9
Q96JJ34	0.852722	20.2546	11.9924	4.13224e-10	5.28827e-09	13.1365	U1_U9
Q96C364	1.08386	18.5084	11.97	4.26004e-10	5.43228e-09	13.105	U1_U9
Q96C234	-1.70044	16.7454	-11.9695	4.26302e-10	5.43228e-09	13.1043	U1_U9
Q9HD644	1.03743	17.0026	11.9682	4.27056e-10	5.43228e-09	13.1025	U1_U9
Q8NHV44	-0.792565	19.4813	-11.9614	4.31042e-10	5.47198e-09	13.0929	U1_U9
Q8NBJ54	0.393385	22.6425	11.9526	4.36294e-10	5.51949e-09	13.0804	U1_U9
Q8TDJ64	-0.658173	19.6197	-11.9522	4.3653e-10	5.51949e-09	13.0798	U1_U9
P467794	-0.750835	23.2713	-11.9466	4.39876e-10	5.55068e-09	13.0719	U1_U9
Q96KC84	-0.851173	19.4461	-11.9289	4.50661e-10	5.67546e-09	13.0469	U1_U9
Q9BW854	-0.661129	19.759	-11.9067	4.64556e-10	5.83881e-09	13.0155	U1_U9
Q9ULT84	0.911099	20.1099	11.901	4.68183e-10	5.87272e-09	13.0075	U1_U9
P313234	-0.920573	18.797	-11.8994	4.69219e-10	5.87406e-09	13.0052	U1_U9
Q7Z4W14	-0.459955	21.9883	-11.8873	4.77062e-10	5.96045e-09	12.9881	U1_U9
P557954	-0.58709	20.104	-11.8842	4.79118e-10	5.97433e-09	12.9837	U1_U9
Q081704	-0.657545	22.1617	-11.8726	4.86795e-10	6.05632e-09	12.9672	U1_U9
P408554	0.595897	20.5394	11.8714	4.87609e-10	6.05632e-09	12.9655	U1_U9
Q9NVI74	-0.623902	20.9928	-11.8569	4.97434e-10	6.16624e-09	12.9449	U1_U9
Q9HAS04	-0.808716	19.3969	-11.8412	5.08303e-10	6.28863e-09	12.9226	U1_U9
Q9NS874	0.487406	21.9965	11.8152	5.26809e-10	6.50485e-09	12.8856	U1_U9
Q141574	0.514821	22.9274	11.8078	5.3225e-10	6.55923e-09	12.875	U1_U9
Q8N8064	-0.415873	20.8476	-11.7977	5.39692e-10	6.638e-09	12.8607	U1_U9
P172754	0.906664	19.9489	11.7951	5.41619e-10	6.64877e-09	12.857	U1_U9
Q104714	0.869815	19.7666	11.7883	5.46721e-10	6.69839e-09	12.8473	U1_U9
Q159074	-0.496811	23.3433	-11.7773	5.55133e-10	6.7883e-09	12.8315	U1_U9
Q136374	0.629702	19.3274	11.7671	5.63032e-10	6.8716e-09	12.8169	U1_U9
Q9H0R44	-0.954201	19.5922	-11.7654	5.64288e-10	6.87366e-09	12.8146	U1_U9
Q8NCW54	0.812665	20.5085	11.7624	5.66638e-10	6.88901e-09	12.8103	U1_U9
P219534	-0.654534	19.2236	-11.7458	5.7986e-10	7.03622e-09	12.7865	U1_U9
Q8IU814	0.464852	20.5512	11.7328	5.90393e-10	7.15031e-09	12.7679	U1_U9
P467764	-0.740516	22.2338	-11.7291	5.93395e-10	7.17293e-09	12.7627	U1_U9
Q087224	0.604693	21.2301	11.6969	6.20537e-10	7.4867e-09	12.7164	U1_U9
O751534	0.391354	22.4971	11.6945	6.22638e-10	7.49775e-09	12.713	U1_U9
Q154364	0.359769	20.8864	11.6926	6.24285e-10	7.50329e-09	12.7102	U1_U9
Q8TER54	0.796824	17.8237	11.6506	6.6185e-10	7.93969e-09	12.6498	U1_U9
Q153664	-0.576308	21.3212	-11.6421	6.69743e-10	8.01916e-09	12.6376	U1_U9
P460604	-0.421509	22.8818	-11.6152	6.95369e-10	8.31025e-09	12.5988	U1_U9
P120814	-0.495822	22.6915	-11.6131	6.97453e-10	8.31943e-09	12.5957	U1_U9
O154274	0.847133	20.132	11.6057	7.0469e-10	8.38993e-09	12.585	U1_U9
Q020404	0.418986	20.1428	11.5999	7.10459e-10	8.44271e-09	12.5766	U1_U9
Q031694	0.829119	18.2539	11.5964	7.13854e-10	8.46714e-09	12.5717	U1_U9
Q007964	-0.508653	22.8519	-11.5872	7.2313e-10	8.5611e-09	12.5583	U1_U9
P511534	1.77669	17.8217	11.5738	7.36872e-10	8.70043e-09	12.5389	U1_U9
Q048644	0.426915	20.756	11.5724	7.38289e-10	8.70043e-09	12.5369	U1_U9
Q061244	-0.425432	22.1905	-11.5717	7.39027e-10	8.70043e-09	12.5359	U1_U9
Q9UHD84	-0.635214	22.2788	-11.561	7.50184e-10	8.81535e-09	12.5204	U1_U9
P234974	0.62708	20.1385	11.5584	7.52882e-10	8.83065e-09	12.5167	U1_U9
Q7Z2Z24	-0.607476	21.6265	-11.5559	7.55569e-10	8.84576e-09	12.513	U1_U9
P533964	-0.433305	24.7558	-11.5542	7.57336e-10	8.85005e-09	12.5106	U1_U9
P356584	0.425514	22.0223	11.5498	7.62077e-10	8.88903e-09	12.5041	U1_U9
Q9NPJ84	-1.17131	15.9396	-11.5383	7.74461e-10	9.01683e-09	12.4875	U1_U9
O602714	-0.355054	21.339	-11.533	7.80217e-10	9.06111e-09	12.4798	U1_U9
Q96B234	-1.1418	16.6841	-11.5322	7.8113e-10	9.06111e-09	12.4786	U1_U9
Q6PCB84	0.662309	18.747	11.5226	7.91793e-10	9.16798e-09	12.4646	U1_U9
Q088284	1.55999	16.4167	11.5103	8.05567e-10	9.30719e-09	12.4468	U1_U9
Q9H3344	-0.544325	18.2863	-11.5093	8.0676e-10	9.30719e-09	12.4453	U1_U9
Q146994	-0.501018	20.7088	-11.4932	8.25175e-10	9.50229e-09	12.4219	U1_U9
P143144	0.403128	24.467	11.4876	8.31712e-10	9.56015e-09	12.4138	U1_U9
O759954	-0.649089	20.5329	-11.4322	8.99453e-10	1.0302e-08	12.3328	U1_U9
Q9HD264	-0.586802	20.5357	-11.4321	8.99511e-10	1.0302e-08	12.3328	U1_U9
Q9UNL24	0.859193	20.3901	11.4255	9.07941e-10	1.03798e-08	12.3231	U1_U9
Q96P704	0.460849	21.4907	11.4076	9.31326e-10	1.06279e-08	12.2969	U1_U9
P612254	-0.71329	18.1115	-11.3552	1.00315e-09	1.14269e-08	12.2201	U1_U9
Q9H4M74	1.28747	17.1082	11.3416	1.02274e-09	1.16291e-08	12.2001	U1_U9
Q8N5434	-0.531984	20.3143	-11.3374	1.02887e-09	1.16778e-08	12.1939	U1_U9
Q9UK764	-0.550291	20.2987	-11.3319	1.03696e-09	1.17485e-08	12.1858	U1_U9
P502254	0.704507	20.4081	11.3259	1.0459e-09	1.18286e-08	12.1769	U1_U9
Q9NQR44	0.657532	22.0338	11.3066	1.07504e-09	1.21364e-08	12.1485	U1_U9
O754364	-0.557015	21.0029	-11.2867	1.10607e-09	1.24645e-08	12.1191	U1_U9
Q9NS914	0.364118	19.8293	11.2264	1.20582e-09	1.35645e-08	12.0299	U1_U9
Q150524	-0.8079	21.8421	-11.2242	1.20956e-09	1.35823e-08	12.0267	U1_U9
P293504	0.510191	22.9959	11.2202	1.21659e-09	1.3637e-08	12.0207	U1_U9
Q156314	0.771645	22.712	11.2102	1.23408e-09	1.38085e-08	12.0059	U1_U9
Q9H4M94	-0.441458	22.3564	-11.2043	1.24458e-09	1.39015e-08	11.9972	U1_U9
Q9P2874	-0.412519	21.0881	-11.2019	1.24887e-09	1.39209e-08	11.9936	U1_U9
P153364	0.925729	17.3565	11.2009	1.25073e-09	1.39209e-08	11.9921	U1_U9
Q158334	-1.40682	18.2481	-11.1946	1.26201e-09	1.40143e-08	11.9828	U1_U9
P271054	0.617739	20.8696	11.1938	1.26355e-09	1.40143e-08	11.9815	U1_U9
Q8IX194	0.859629	18.9201	11.1805	1.288e-09	1.42535e-08	11.9617	U1_U9
Q133104	0.359819	22.785	11.1788	1.29106e-09	1.42535e-08	11.9593	U1_U9
P293724	0.457447	20.1023	11.1784	1.29188e-09	1.42535e-08	11.9586	U1_U9
Q96IJ64	0.4247	19.4768	11.1592	1.32804e-09	1.46269e-08	11.9301	U1_U9
O149674	2.18349	16.2093	11.1524	1.34109e-09	1.4745e-08	11.92	U1_U9
Q9H1734	0.785214	17.4627	11.1512	1.34353e-09	1.47462e-08	11.9181	U1_U9
P092114	0.837121	23.823	11.1434	1.35858e-09	1.48855e-08	11.9066	U1_U9
Q9Y4P34	0.594471	21.4284	11.1086	1.42862e-09	1.56258e-08	11.8546	U1_U9
Q132424	-0.780967	21.5398	-11.1064	1.43332e-09	1.56497e-08	11.8512	U1_U9
O437094	-0.650639	19.0235	-11.1052	1.43576e-09	1.56497e-08	11.8495	U1_U9
O949924	-0.699925	20.234	-11.0958	1.45528e-09	1.58353e-08	11.8355	U1_U9
Q9NYG24	-0.8858	18.4365	-11.0861	1.47594e-09	1.60325e-08	11.8209	U1_U9
Q96FW14	-0.562458	21.6206	-11.0487	1.55827e-09	1.68933e-08	11.7648	U1_U9
P378374	0.44115	24.9445	11.0477	1.56053e-09	1.68933e-08	11.7633	U1_U9
Q9NR964	1.63453	16.885	11.0439	1.56906e-09	1.69566e-08	11.7577	U1_U9
P469774	0.61552	21.5363	11.041	1.57563e-09	1.6973e-08	11.7533	U1_U9
Q165134	-0.60277	17.2417	-11.0409	1.57595e-09	1.6973e-08	11.7531	U1_U9
Q146514	-0.692485	19.6103	-11.0307	1.59952e-09	1.71705e-08	11.7378	U1_U9
Q129064	-0.388201	24.2495	-11.0306	1.59972e-09	1.71705e-08	11.7377	U1_U9
Q007224	-0.502381	19.7088	-11.0208	1.62271e-09	1.73878e-08	11.7229	U1_U9
Q96FV94	-0.419062	21.1836	-11.0157	1.63478e-09	1.74874e-08	11.7152	U1_U9
Q9NZZ34	-0.561024	19.8442	-10.9986	1.676e-09	1.78981e-08	11.6895	U1_U9
Q9P2J54	-0.353312	23.9087	-10.9971	1.6796e-09	1.79063e-08	11.6873	U1_U9
P550814	-0.436016	21.7084	-10.9898	1.69755e-09	1.80672e-08	11.6763	U1_U9
Q9BXS54	0.38749	21.4225	10.9885	1.70072e-09	1.80705e-08	11.6744	U1_U9
Q9UHG34	0.576773	19.3393	10.984	1.71203e-09	1.81602e-08	11.6675	U1_U9
P111664	0.602084	18.8367	10.9665	1.75621e-09	1.85976e-08	11.6412	U1_U9
Q9UQ164	-1.0826	16.5984	-10.9628	1.76568e-09	1.86408e-08	11.6356	U1_U9
Q003414	0.35984	22.7119	10.9626	1.76619e-09	1.86408e-08	11.6353	U1_U9
Q9H0Q04	-0.683684	18.3289	-10.9555	1.78472e-09	1.8805e-08	11.6245	U1_U9
Q8TDL54	1.75512	15.0803	10.9495	1.80029e-09	1.89375e-08	11.6155	U1_U9
Q9BPZ34	-0.528996	20.2106	-10.9438	1.81556e-09	1.90664e-08	11.6068	U1_U9
Q9Y5P44	-0.490616	20.7176	-10.9389	1.82849e-09	1.91548e-08	11.5995	U1_U9
O002444	0.554409	20.4197	10.9383	1.83004e-09	1.91548e-08	11.5986	U1_U9
Q9Y6K54	-0.95229	21.1772	-10.9315	1.8484e-09	1.9315e-08	11.5883	U1_U9
Q9BQ614	0.432442	21.2669	10.9273	1.85973e-09	1.94014e-08	11.582	U1_U9
Q995984	0.505508	21.142	10.912	1.90205e-09	1.98101e-08	11.5587	U1_U9
Q9BRJ74	0.721945	18.829	10.9049	1.92199e-09	1.99822e-08	11.5479	U1_U9
P187544	-0.494647	22.2207	-10.9038	1.92489e-09	1.99822e-08	11.5463	U1_U9
P239214	0.408388	21.8325	10.902	1.93001e-09	2.00025e-08	11.5436	U1_U9
Q9UQ134	0.528816	20.0004	10.9004	1.93467e-09	2.00179e-08	11.5411	U1_U9
Q9P0164	-0.818536	20.7201	-10.8978	1.94211e-09	2.00556e-08	11.5371	U1_U9
Q9UHD14	-0.485378	22.4388	-10.8969	1.94465e-09	2.00556e-08	11.5358	U1_U9
Q9UKW44	-0.684569	19.7288	-10.8887	1.96799e-09	2.02632e-08	11.5235	U1_U9
Q9NQT44	-0.725156	20.1837	-10.885	1.97883e-09	2.03418e-08	11.5178	U1_U9
Q5VIR64	0.394398	20.2186	10.8814	1.98924e-09	2.04156e-08	11.5123	U1_U9
Q134644	-0.377344	21.868	-10.868	2.02889e-09	2.07887e-08	11.4919	U1_U9
P352504	-0.544179	21.6607	-10.8606	2.05105e-09	2.09818e-08	11.4807	U1_U9
Q7L1Q64	0.457089	23.0462	10.8573	2.06108e-09	2.10503e-08	11.4757	U1_U9
O956304	-0.729275	20.198	-10.8547	2.06894e-09	2.10965e-08	11.4717	U1_U9
Q96SB34	-0.712649	19.3041	-10.8454	2.09744e-09	2.13527e-08	11.4576	U1_U9
Q927334	0.673182	18.3942	10.8422	2.10727e-09	2.14182e-08	11.4528	U1_U9
Q9C0E84	1.08803	20.2965	10.8289	2.14917e-09	2.18091e-08	11.4324	U1_U9
Q150424	0.403565	21.8338	10.8272	2.15452e-09	2.18283e-08	11.4298	U1_U9
Q156614	1.15742	19.6183	10.824	2.16449e-09	2.18942e-08	11.4251	U1_U9
O436334	-0.833692	21.5948	-10.8185	2.18239e-09	2.20401e-08	11.4165	U1_U9
P485094	1.20026	17.7556	10.7653	2.36073e-09	2.38031e-08	11.3353	U1_U9
O153054	0.465883	21.2321	10.7354	2.46774e-09	2.48424e-08	11.2895	U1_U9
Q9H1Y04	-0.769612	17.8516	-10.7325	2.4783e-09	2.49048e-08	11.2851	U1_U9
Q70UQ04	0.540382	19.2504	10.7315	2.48181e-09	2.49048e-08	11.2836	U1_U9
Q8IZL84	0.461607	20.2292	10.7261	2.50209e-09	2.50684e-08	11.2752	U1_U9
O437764	-0.567996	23.1378	-10.7249	2.50622e-09	2.50702e-08	11.2735	U1_U9
P623044	-0.84445	19.3485	-10.715	2.54366e-09	2.54045e-08	11.2581	U1_U9
Q8NBM84	-0.468344	20.0634	-10.7121	2.5544e-09	2.54715e-08	11.2538	U1_U9
P108094	0.627091	26.6298	10.7021	2.59265e-09	2.58122e-08	11.2384	U1_U9
Q6P9964	0.418115	20.5139	10.694	2.62415e-09	2.60847e-08	11.2259	U1_U9
Q132174	0.527738	22.3148	10.6878	2.64863e-09	2.62764e-08	11.2163	U1_U9
P527884	0.353762	22.3775	10.687	2.65175e-09	2.62764e-08	11.2151	U1_U9
P266394	-0.463635	23.9323	-10.6712	2.71487e-09	2.68598e-08	11.1908	U1_U9
Q68CZ24	0.613857	21.2041	10.6667	2.73281e-09	2.69951e-08	11.184	U1_U9
Q8TCT84	-1.33309	17.8474	-10.6605	2.75851e-09	2.72064e-08	11.1743	U1_U9
Q6DD884	0.439957	22.501	10.652	2.79356e-09	2.75091e-08	11.1612	U1_U9
O758434	0.952726	18.1132	10.65	2.8019e-09	2.75484e-08	11.1582	U1_U9
Q9NYA14	1.35626	16.125	10.6446	2.82438e-09	2.77263e-08	11.1499	U1_U9
P504024	-1.37074	19.5744	-10.625	2.90849e-09	2.84975e-08	11.1195	U1_U9
Q9UJQ14	2.24975	15.4881	10.6242	2.91196e-09	2.84975e-08	11.1183	U1_U9
Q9GZN84	0.531779	20.4003	10.6164	2.94606e-09	2.87867e-08	11.1063	U1_U9
Q9BQA14	-0.5632	19.8261	-10.6103	2.97318e-09	2.89943e-08	11.0968	U1_U9
Q134274	0.417048	21.4799	10.609	2.97877e-09	2.89943e-08	11.0949	U1_U9
Q8WXH04	1.79723	19.173	10.6083	2.98202e-09	2.89943e-08	11.0937	U1_U9
Q1ED394	-1.33712	15.4693	-10.6075	2.98565e-09	2.89943e-08	11.0925	U1_U9
Q995674	0.29934	21.2966	10.5959	3.03768e-09	2.94543e-08	11.0746	U1_U9
P538054	-1.01564	15.9054	-10.5934	3.0492e-09	2.95207e-08	11.0707	U1_U9
Q69YH54	0.919994	17.6843	10.5776	3.12232e-09	3.01647e-08	11.0462	U1_U9
Q134514	-0.487872	23.2562	-10.577	3.12526e-09	3.01647e-08	11.0452	U1_U9
P106064	0.432814	22.4493	10.5738	3.14013e-09	3.02434e-08	11.0403	U1_U9
P067534	0.584958	23.5483	10.5725	3.14656e-09	3.02434e-08	11.0382	U1_U9
P067374	0.460727	24.1414	10.5722	3.14776e-09	3.02434e-08	11.0378	U1_U9
P130104	-0.358119	24.8815	-10.5548	3.2312e-09	3.09979e-08	11.0107	U1_U9
Q96EK44	-1.03614	16.7515	-10.5388	3.30972e-09	3.17031e-08	10.9859	U1_U9
P057714	-0.4886	22.037	-10.5238	3.38501e-09	3.23752e-08	10.9627	U1_U9
Q131114	-0.588711	20.5673	-10.5161	3.42447e-09	3.27031e-08	10.9507	U1_U9
Q149194	-0.916196	18.4399	-10.5107	3.45279e-09	3.29238e-08	10.9422	U1_U9
Q166984	-0.575131	22.6649	-10.509	3.46168e-09	3.2959e-08	10.9395	U1_U9
P194474	0.498736	19.1899	10.493	3.54624e-09	3.37132e-08	10.9145	U1_U9
O438244	0.752538	17.9916	10.4825	3.6028e-09	3.41996e-08	10.8982	U1_U9
P300844	0.59659	22.8549	10.4763	3.63644e-09	3.44672e-08	10.8886	U1_U9
Q96HE74	0.489422	22.16	10.4706	3.6679e-09	3.47133e-08	10.8797	U1_U9
Q8WUQ74	-0.64675	19.0544	-10.4693	3.67512e-09	3.47296e-08	10.8776	U1_U9
Q928964	-0.47368	21.9667	-10.4623	3.71443e-09	3.50487e-08	10.8666	U1_U9
Q152764	0.484705	21.0824	10.4576	3.74097e-09	3.52333e-08	10.8593	U1_U9
P518094	-0.328616	20.7203	-10.4568	3.74514e-09	3.52333e-08	10.8581	U1_U9
Q8TCT94	0.748006	21.1001	10.4528	3.76785e-09	3.53943e-08	10.8518	U1_U9
O609424	-0.637856	19.723	-10.4402	3.84064e-09	3.60245e-08	10.8321	U1_U9
Q7Z3B14	-1.22085	17.2594	-10.4199	3.96068e-09	3.70955e-08	10.8002	U1_U9
Q9Y2X74	-0.505858	20.1896	-10.4175	3.97492e-09	3.71738e-08	10.7965	U1_U9
Q9UBV84	-0.485275	20.1459	-10.4135	3.99906e-09	3.73442e-08	10.7903	U1_U9
O753474	-0.400639	23.8399	-10.4118	4.00928e-09	3.73845e-08	10.7876	U1_U9
Q7Z3J24	-0.545564	19.0649	-10.4029	4.06396e-09	3.78385e-08	10.7736	U1_U9
P552654	0.412953	23.322	10.4004	4.07923e-09	3.79248e-08	10.7697	U1_U9
Q9NYB04	-0.869842	19.9926	-10.39	4.14405e-09	3.84541e-08	10.7534	U1_U9
P305664	-0.471246	22.053	-10.3894	4.14833e-09	3.84541e-08	10.7524	U1_U9
P427044	0.535547	24.9982	10.3839	4.1828e-09	3.8717e-08	10.7438	U1_U9
O957574	0.53047	21.1411	10.3749	4.24076e-09	3.9196e-08	10.7296	U1_U9
P519914	0.425739	24.7426	10.3682	4.28414e-09	3.95392e-08	10.719	U1_U9
Q9HD234	-0.728252	16.3119	-10.3652	4.3035e-09	3.96081e-08	10.7144	U1_U9
P803034	0.48141	22.5737	10.3651	4.30414e-09	3.96081e-08	10.7142	U1_U9
Q9Y4E64	-0.505257	18.5573	-10.355	4.37099e-09	4.01362e-08	10.6983	U1_U9
Q7KZ854	-0.31056	22.3608	-10.3545	4.37422e-09	4.01362e-08	10.6975	U1_U9
Q9UIJ74	-1.21793	21.9315	-10.353	4.38445e-09	4.01718e-08	10.6951	U1_U9
P503954	-0.359797	23.8997	-10.3401	4.47158e-09	4.09107e-08	10.6748	U1_U9
O758174	-0.447029	18.3577	-10.3286	4.55058e-09	4.15733e-08	10.6566	U1_U9
Q9UBQ04	-0.415937	21.8316	-10.3249	4.57629e-09	4.17479e-08	10.6508	U1_U9
Q8WYJ64	-1.61299	18.6397	-10.3224	4.59372e-09	4.18465e-08	10.6469	U1_U9
P232844	-0.406111	24.6964	-10.3193	4.61533e-09	4.19253e-08	10.642	U1_U9
Q96GW94	0.693559	19.6656	10.3193	4.61562e-09	4.19253e-08	10.642	U1_U9
O958014	-0.563811	19.8871	-10.3159	4.63964e-09	4.2083e-08	10.6366	U1_U9
P241584	4.01802	17.3635	10.3145	4.64942e-09	4.21112e-08	10.6344	U1_U9
O608844	-0.552107	22.4268	-10.297	4.77581e-09	4.31941e-08	10.6067	U1_U9
P525974	-0.460856	22.5532	-10.2956	4.7854e-09	4.3219e-08	10.6046	U1_U9
P206454	0.424492	21.396	10.2891	4.83323e-09	4.35887e-08	10.5943	U1_U9
Q6ZUM44	-0.482734	18.836	-10.2832	4.87742e-09	4.39246e-08	10.5849	U1_U9
P628344	-0.812105	19.6034	-10.266	5.00773e-09	4.49873e-08	10.5576	U1_U9
Q96T514	0.584592	21.9965	10.2657	5.00965e-09	4.49873e-08	10.5573	U1_U9
O947634	0.465709	19.4424	10.2592	5.06003e-09	4.53752e-08	10.5469	U1_U9
O147454	0.406722	23.5244	10.2509	5.12491e-09	4.58919e-08	10.5337	U1_U9
O147324	0.698227	19.8726	10.232	5.27574e-09	4.71757e-08	10.5037	U1_U9
Q2NKX84	0.360496	21.4812	10.2304	5.2887e-09	4.72248e-08	10.5012	U1_U9
Q9BYT84	0.329448	21.998	10.2078	5.47607e-09	4.88289e-08	10.4652	U1_U9
Q8TCY94	0.848848	17.1124	10.201	5.53352e-09	4.92717e-08	10.4544	U1_U9
Q7L8L64	0.475617	19.2616	10.1962	5.57398e-09	4.95622e-08	10.4469	U1_U9
Q9NYL94	-0.429217	22.1223	-10.1918	5.6119e-09	4.98293e-08	10.4398	U1_U9
Q9Y2Q34	-0.471686	21.8023	-10.1888	5.63828e-09	4.99932e-08	10.435	U1_U9
P223074	-0.384452	22.8205	-10.1776	5.73627e-09	5.07909e-08	10.4172	U1_U9
P501354	-0.700504	20.2569	-10.1718	5.78809e-09	5.11781e-08	10.4079	U1_U9
P232294	1.78092	16.638	10.1686	5.81655e-09	5.13578e-08	10.4028	U1_U9
Q135464	0.459911	18.8307	10.1571	5.92059e-09	5.22036e-08	10.3845	U1_U9
P616194	0.633499	21.3014	10.1429	6.05245e-09	5.32919e-08	10.3617	U1_U9
Q9BW274	-0.35825	21.17	-10.139	6.08866e-09	5.35361e-08	10.3555	U1_U9
P497364	0.363106	24.4306	10.1378	6.10013e-09	5.35626e-08	10.3536	U1_U9
P527354	1.06671	16.7406	10.1297	6.17746e-09	5.41663e-08	10.3405	U1_U9
Q135684	-0.532606	19.8647	-10.1167	6.30273e-09	5.51882e-08	10.3198	U1_U9
Q9Y2G44	2.29351	16.0011	10.1156	6.3133e-09	5.52042e-08	10.318	U1_U9
P606044	-0.43234	20.1997	-10.1109	6.35961e-09	5.55324e-08	10.3105	U1_U9
Q9NU224	-0.450819	22.788	-10.1032	6.43543e-09	5.61169e-08	10.2982	U1_U9
P515324	-0.518661	21.9289	-10.0975	6.49255e-09	5.6537e-08	10.2891	U1_U9
Q9H0Z94	0.841866	18.0596	10.0896	6.5729e-09	5.7158e-08	10.2764	U1_U9
Q064134	-1.14374	16.0232	-10.0863	6.60657e-09	5.73719e-08	10.2711	U1_U9
Q136304	0.718126	20.0143	10.085	6.6198e-09	5.74079e-08	10.269	U1_U9
P631654	0.673444	21.3348	10.0797	6.67508e-09	5.78081e-08	10.2604	U1_U9
Q9NX404	-0.39703	20.2336	-10.0616	6.86463e-09	5.93683e-08	10.2315	U1_U9
Q8TD304	0.929419	18.6739	10.0589	6.89455e-09	5.95455e-08	10.227	U1_U9
O604934	-0.730362	20.9767	-10.0561	6.92363e-09	5.97151e-08	10.2226	U1_U9
Q8N6844	-0.322715	22.1481	-10.0541	6.94588e-09	5.98254e-08	10.2193	U1_U9
P539854	0.395911	20.0186	10.0523	6.96524e-09	5.99105e-08	10.2164	U1_U9
Q068304	-0.460751	24.1925	-10.0363	7.14093e-09	6.13263e-08	10.1906	U1_U9
O955684	1.45107	18.5596	10.0355	7.14924e-09	6.13263e-08	10.1894	U1_U9
Q9Y2954	0.414278	21.8393	10.032	7.18894e-09	6.15833e-08	10.1837	U1_U9
Q96GA34	-0.528658	20.0446	-10.0274	7.24043e-09	6.19405e-08	10.1763	U1_U9
Q9UQ354	0.440403	22.5442	10.0174	7.35393e-09	6.28264e-08	10.1602	U1_U9
Q018444	-0.624021	21.874	-10.0134	7.39992e-09	6.3134e-08	10.1538	U1_U9
Q925564	-0.448746	22.8296	-10.0081	7.4619e-09	6.3577e-08	10.1452	U1_U9
Q9H5Q44	0.862956	19.047	10.0068	7.47749e-09	6.36241e-08	10.143	U1_U9
P176124	-0.56078	19.6145	-9.99156	7.65697e-09	6.50636e-08	10.1185	U1_U9
Q641Q24	-0.827736	16.9675	-9.99011	7.67435e-09	6.51238e-08	10.1161	U1_U9
Q925444	0.415757	19.5277	9.98726	7.7086e-09	6.53268e-08	10.1115	U1_U9
Q6P5894	1.04137	19.1059	9.97913	7.80725e-09	6.60742e-08	10.0984	U1_U9
P129554	0.89483	20.2615	9.96074	8.03509e-09	6.79116e-08	10.0686	U1_U9
Q5T3I04	0.515597	19.6251	9.95566	8.09938e-09	6.82588e-08	10.0604	U1_U9
P050264	-0.961477	16.2945	-9.95564	8.09952e-09	6.82588e-08	10.0604	U1_U9
Q9H7M94	-0.840473	18.0585	-9.95493	8.10856e-09	6.82588e-08	10.0592	U1_U9
P074374	-0.626498	23.4576	-9.92716	8.46952e-09	7.12026e-08	10.0142	U1_U9
Q4VC314	0.463563	21.0212	9.9205	8.55852e-09	7.18552e-08	10.0034	U1_U9
Q034054	0.536731	18.7642	9.91867	8.58314e-09	7.19663e-08	10.0004	U1_U9
Q7Z7L14	-0.435257	21.2949	-9.91309	8.65876e-09	7.25042e-08	9.99132	U1_U9
P138044	-0.363502	23.3263	-9.90214	8.80902e-09	7.35953e-08	9.97352	U1_U9
Q141494	-0.52302	20.297	-9.9019	8.81234e-09	7.35953e-08	9.97313	U1_U9
Q9NR454	0.416653	22.2301	9.89835	8.86163e-09	7.39092e-08	9.96736	U1_U9
P106444	-0.586698	21.1914	-9.89333	8.93186e-09	7.43969e-08	9.9592	U1_U9
P202924	-1.5966	18.7789	-9.88832	9.00263e-09	7.48876e-08	9.95104	U1_U9
Q9NR094	0.346076	21.4067	9.85829	9.43882e-09	7.84129e-08	9.9021	U1_U9
O002644	-0.898485	21.0119	-9.85044	9.55639e-09	7.92855e-08	9.8893	U1_U9
P494274	-0.80794	18.8219	-9.84875	9.58198e-09	7.93454e-08	9.88653	U1_U9
Q9UPN34	-0.505498	23.9995	-9.8483	9.58872e-09	7.93454e-08	9.88581	U1_U9
Q96K764	0.391646	20.6788	9.83884	9.73312e-09	8.04316e-08	9.87035	U1_U9
Q9NVM64	-0.628846	19.8685	-9.83804	9.74543e-09	8.04316e-08	9.86904	U1_U9
Q8TDZ24	-1.43824	17.0249	-9.83445	9.80076e-09	8.07828e-08	9.86318	U1_U9
P829794	-0.385443	22.9242	-9.83232	9.83377e-09	8.09493e-08	9.85971	U1_U9
Q9Y2K94	1.68137	15.8607	9.82943	9.87891e-09	8.12152e-08	9.85497	U1_U9
P051414	-0.608853	23.4982	-9.81925	1.00391e-08	8.24253e-08	9.83833	U1_U9
O005194	-0.852842	18.0095	-9.80862	1.02095e-08	8.37151e-08	9.82093	U1_U9
Q96QK14	-0.37579	22.8154	-9.80757	1.02264e-08	8.37449e-08	9.81922	U1_U9
P086484	0.498583	20.7755	9.80184	1.03196e-08	8.43989e-08	9.80983	U1_U9
Q9NR464	-0.539409	19.9575	-9.8009	1.03349e-08	8.44151e-08	9.8083	U1_U9
Q6NXE64	0.3371	21.8845	9.79834	1.0377e-08	8.46498e-08	9.80409	U1_U9
Q8N1G24	-0.388592	21.5824	-9.79514	1.04298e-08	8.49703e-08	9.79885	U1_U9
Q96CN74	-0.886527	20.6516	-9.78231	1.06439e-08	8.66036e-08	9.77783	U1_U9
Q134884	0.642815	17.8109	9.77999	1.06832e-08	8.68115e-08	9.77402	U1_U9
Q141924	3.2335	14.3503	9.77136	1.08305e-08	8.78955e-08	9.75985	U1_U9
P469264	0.861441	20.1175	9.76805	1.08875e-08	8.82448e-08	9.75443	U1_U9
Q9HC384	0.412118	22.6199	9.76551	1.09316e-08	8.84889e-08	9.75024	U1_U9
P386064	-0.362991	23.1921	-9.76401	1.09577e-08	8.85861e-08	9.74779	U1_U9
Q96SY04	-0.504103	18.8123	-9.76054	1.10182e-08	8.8962e-08	9.74208	U1_U9
O438094	-0.366118	22.8187	-9.75231	1.11631e-08	9.00169e-08	9.72857	U1_U9
Q8N2834	-1.31362	16.5094	-9.75125	1.1182e-08	9.0054e-08	9.72683	U1_U9
P497154	0.928492	19.5203	9.74325	1.13251e-08	9.10858e-08	9.71367	U1_U9
P146184	-0.504721	26.0602	-9.74249	1.13389e-08	9.10858e-08	9.71241	U1_U9
Q9UKX74	-0.537284	21.0713	-9.73869	1.14075e-08	9.15205e-08	9.70618	U1_U9
P085754	-0.43476	22.2477	-9.73474	1.14795e-08	9.19815e-08	9.69967	U1_U9
Q96F634	-0.72274	18.566	-9.7337	1.14984e-08	9.20167e-08	9.69796	U1_U9
Q9BSK14	1.24219	15.8289	9.72812	1.1601e-08	9.27199e-08	9.68878	U1_U9
Q96BR14	-0.680469	16.3579	-9.71895	1.17716e-08	9.39651e-08	9.67368	U1_U9
O437604	0.764655	17.3259	9.7163	1.18215e-08	9.42444e-08	9.6693	U1_U9
O754464	-0.941819	18.1342	-9.71201	1.19025e-08	9.47706e-08	9.66224	U1_U9
P366394	-0.547722	19.4436	-9.6966	1.21987e-08	9.70063e-08	9.63682	U1_U9
Q996154	-0.256908	23.63	-9.6903	1.23221e-08	9.78648e-08	9.62641	U1_U9
O954664	-0.352654	22.637	-9.68683	1.23904e-08	9.8284e-08	9.62069	U1_U9
Q8NCD34	0.631742	17.4151	9.68488	1.24291e-08	9.84675e-08	9.61747	U1_U9
P467834	0.463712	23.7299	9.67806	1.25653e-08	9.93121e-08	9.6062	U1_U9
Q9NWZ34	-0.375158	19.5763	-9.67796	1.25672e-08	9.93121e-08	9.60604	U1_U9
P397484	-0.482029	22.6585	-9.67293	1.26688e-08	9.99899e-08	9.59772	U1_U9
P487354	-0.493882	23.6255	-9.66232	1.28855e-08	1.01573e-07	9.58018	U1_U9
P349494	-1.06332	19.7922	-9.6612	1.29085e-08	1.01629e-07	9.57833	U1_U9
P164554	-1.50458	17.604	-9.65938	1.29462e-08	1.01798e-07	9.57531	U1_U9
P160704	0.349078	22.3525	9.65292	1.30807e-08	1.02729e-07	9.56462	U1_U9
Q9HAN94	-0.560782	19.3117	-9.63006	1.35685e-08	1.06427e-07	9.52676	U1_U9
Q010824	0.502027	24.0088	9.62858	1.36009e-08	1.06548e-07	9.5243	U1_U9
O758804	0.791215	18.7486	9.62626	1.36516e-08	1.06813e-07	9.52045	U1_U9
Q162044	-0.400048	21.4315	-9.62373	1.3707e-08	1.07092e-07	9.51625	U1_U9
Q8TF424	-0.988931	19.1077	-9.62309	1.37211e-08	1.07092e-07	9.51519	U1_U9
Q7Z7E84	0.513172	20.2317	9.62165	1.37527e-08	1.07207e-07	9.51281	U1_U9
A0FGR84	0.468833	23.0659	9.61927	1.38053e-08	1.07483e-07	9.50887	U1_U9
P003384	0.440783	24.9564	9.61852	1.38221e-08	1.07483e-07	9.50761	U1_U9
L0R8194	0.861668	19.7876	9.61113	1.39869e-08	1.08619e-07	9.49535	U1_U9
Q9Y4X54	-0.450624	21.0441	-9.60917	1.40311e-08	1.08619e-07	9.49209	U1_U9
Q6NUM94	-0.588679	19.9758	-9.60906	1.40336e-08	1.08619e-07	9.4919	U1_U9
P495914	-0.396099	23.5758	-9.60891	1.40369e-08	1.08619e-07	9.49166	U1_U9
Q96SB84	-0.427896	20.4153	-9.60307	1.41692e-08	1.09508e-07	9.48196	U1_U9
Q5HYI84	0.57214	19.1089	9.59799	1.42852e-08	1.1027e-07	9.47352	U1_U9
Q96IV04	0.412129	20.6844	9.59422	1.43721e-08	1.10775e-07	9.46725	U1_U9
Q96CT74	0.675555	22.2764	9.59362	1.4386e-08	1.10775e-07	9.46625	U1_U9
Q96EK54	-0.433243	20.1235	-9.59287	1.44032e-08	1.10775e-07	9.46502	U1_U9
Q9H3S44	-0.953392	18.0509	-9.5827	1.46408e-08	1.12466e-07	9.44809	U1_U9
Q9UBX34	-0.708082	20.0563	-9.57377	1.48526e-08	1.13954e-07	9.43324	U1_U9
P614214	0.557212	20.5785	9.55376	1.53391e-08	1.17544e-07	9.39991	U1_U9
Q928044	-1.31168	21.1723	-9.54385	1.55863e-08	1.19294e-07	9.38338	U1_U9
Q9BRR64	0.441036	19.6103	9.53844	1.5723e-08	1.20194e-07	9.37434	U1_U9
Q9H9J44	-0.818474	15.211	-9.53363	1.58453e-08	1.20983e-07	9.36633	U1_U9
Q9Y3D94	0.403196	19.5663	9.52877	1.59702e-08	1.2179e-07	9.35821	U1_U9
P495934	-0.662927	20.5916	-9.52562	1.60517e-08	1.22264e-07	9.35295	U1_U9
P300484	-0.477174	24.0229	-9.51807	1.62486e-08	1.23615e-07	9.34034	U1_U9
Q154594	-0.308352	23.5844	-9.51156	1.64207e-08	1.24774e-07	9.32944	U1_U9
O155414	-0.600407	19.9901	-9.50681	1.65471e-08	1.25583e-07	9.32151	U1_U9
Q0VDF94	-0.335815	21.2466	-9.50087	1.67071e-08	1.26645e-07	9.31156	U1_U9
Q9H9A64	-0.494708	21.8622	-9.48929	1.70231e-08	1.28887e-07	9.29218	U1_U9
Q9UGP84	-0.527107	21.6756	-9.48785	1.70628e-08	1.29032e-07	9.28977	U1_U9
P610884	-0.457314	22.8386	-9.48477	1.71481e-08	1.29522e-07	9.28462	U1_U9
P505704	-0.418226	23.0606	-9.48346	1.71845e-08	1.29642e-07	9.28242	U1_U9
Q5JWF24	0.379119	20.6739	9.48266	1.72069e-08	1.29657e-07	9.28107	U1_U9
Q9NUG64	0.556496	19.5527	9.46573	1.76858e-08	1.33107e-07	9.25268	U1_U9
Q8NBT24	0.366701	20.414	9.46131	1.7813e-08	1.33852e-07	9.24527	U1_U9
Q016584	-0.414506	19.5687	-9.46082	1.78271e-08	1.33852e-07	9.24446	U1_U9
P293534	0.632138	19.8038	9.45914	1.78758e-08	1.34058e-07	9.24164	U1_U9
Q930344	-0.438482	20.925	-9.45547	1.79827e-08	1.347e-07	9.23547	U1_U9
P550844	0.539281	23.0985	9.45346	1.80413e-08	1.34979e-07	9.23211	U1_U9
Q9Y3U84	-1.02089	21.7163	-9.44764	1.82127e-08	1.361e-07	9.22233	U1_U9
Q071084	-1.66382	16.1056	-9.44362	1.83321e-08	1.3683e-07	9.21557	U1_U9
Q9NYJ14	-0.934509	17.8726	-9.41839	1.90999e-08	1.42393e-07	9.17314	U1_U9
P245574	-0.490847	20.7547	-9.40718	1.94516e-08	1.44845e-07	9.15427	U1_U9
Q138134	0.369007	23.6537	9.40142	1.96351e-08	1.45915e-07	9.14456	U1_U9
Q8NCM84	-0.744342	17.2886	-9.40122	1.96415e-08	1.45915e-07	9.14422	U1_U9
Q9NRZ94	-0.549514	19.8834	-9.3882	2.0063e-08	1.48871e-07	9.12227	U1_U9
Q8WVC04	-0.540943	19.0733	-9.36775	2.07441e-08	1.53745e-07	9.08774	U1_U9
Q9BV734	0.723016	18.2281	9.36634	2.07919e-08	1.53918e-07	9.08536	U1_U9
Q052094	0.524305	20.4621	9.33745	2.17979e-08	1.61177e-07	9.0365	U1_U9
Q7Z6E94	0.458245	20.7823	9.33196	2.19946e-08	1.62441e-07	9.02721	U1_U9
P624954	-0.467042	21.9593	-9.32449	2.22653e-08	1.64249e-07	9.01456	U1_U9
P381174	-0.424661	23.0976	-9.31869	2.24781e-08	1.65626e-07	9.00472	U1_U9
Q96KP44	0.337721	22.7605	9.30342	2.30481e-08	1.69518e-07	8.97883	U1_U9
O431734	2.61152	16.6494	9.30311	2.30601e-08	1.69518e-07	8.97829	U1_U9
Q997474	-0.348759	21.6577	-9.28839	2.3624e-08	1.73462e-07	8.9533	U1_U9
P611604	0.423764	23.2346	9.27569	2.41224e-08	1.76917e-07	8.93171	U1_U9
Q7L0Y34	0.489824	21.834	9.27496	2.41516e-08	1.76925e-07	8.93046	U1_U9
O007544	0.392276	22.5951	9.27268	2.42423e-08	1.77384e-07	8.92659	U1_U9
Q926204	-0.363204	20.8216	-9.26847	2.44108e-08	1.78411e-07	8.91942	U1_U9
O605064	-0.602254	23.9783	-9.25602	2.49161e-08	1.81893e-07	8.89824	U1_U9
Q9H2U24	0.411195	22.1583	9.25512	2.49532e-08	1.81954e-07	8.8967	U1_U9
P632414	-0.647561	21.8089	-9.24884	2.52125e-08	1.83633e-07	8.88601	U1_U9
Q64LD24	2.70012	14.9899	9.24771	2.52595e-08	1.83764e-07	8.88408	U1_U9
Q9NPA84	-0.465745	21.8482	-9.23351	2.58581e-08	1.87902e-07	8.85987	U1_U9
P197844	-0.371392	21.5626	-9.2311	2.59609e-08	1.88433e-07	8.85576	U1_U9
Q9GZR24	0.610528	19.6604	9.22637	2.61641e-08	1.8969e-07	8.8477	U1_U9
P432434	-0.291658	24.4209	-9.22107	2.63941e-08	1.91138e-07	8.83865	U1_U9
P557864	-0.420695	23.5024	-9.21013	2.68755e-08	1.94402e-07	8.81996	U1_U9
Q168774	1.16138	16.1179	9.20318	2.7186e-08	1.96422e-07	8.80808	U1_U9
Q9Y3054	0.53264	20.192	9.18784	2.78848e-08	2.01241e-07	8.78184	U1_U9
P356114	-0.966556	19.6858	-9.17927	2.82828e-08	2.03882e-07	8.76718	U1_U9
P203404	-0.360114	21.1979	-9.17808	2.83387e-08	2.03905e-07	8.76514	U1_U9
Q9BVV74	0.674522	19.5733	9.17783	2.83505e-08	2.03905e-07	8.76471	U1_U9
P093824	0.492401	24.1664	9.16865	2.87848e-08	2.06793e-07	8.74899	U1_U9
Q9H8Y84	0.722616	21.042	9.15561	2.94139e-08	2.11072e-07	8.72663	U1_U9
P409264	0.484863	25.1206	9.14392	2.99902e-08	2.14963e-07	8.70657	U1_U9
Q9UHL44	0.708408	19.3298	9.13977	3.01975e-08	2.16204e-07	8.69945	U1_U9
Q8TC074	-0.411524	21.1202	-9.13877	3.0248e-08	2.16321e-07	8.69772	U1_U9
O948324	1.25278	15.0631	9.13671	3.03516e-08	2.16717e-07	8.69419	U1_U9
P434874	-0.411905	23.7012	-9.13631	3.03719e-08	2.16717e-07	8.6935	U1_U9
Q8IWR04	0.401184	19.7369	9.12918	3.07339e-08	2.19052e-07	8.68124	U1_U9
P583354	0.468895	18.6844	9.12613	3.08901e-08	2.19918e-07	8.676	U1_U9
Q52LJ04	-0.438395	21.9319	-9.12499	3.09483e-08	2.1995e-07	8.67405	U1_U9
Q7Z4H34	-0.901617	19.6101	-9.12468	3.09642e-08	2.1995e-07	8.67352	U1_U9
Q150754	-0.495483	23.3424	-9.12209	3.10983e-08	2.20655e-07	8.66905	U1_U9
P162784	0.53862	20.5796	9.10398	3.20492e-08	2.26901e-07	8.63791	U1_U9
Q7Z6144	-1.21024	16.3499	-9.10333	3.20844e-08	2.26901e-07	8.63678	U1_U9
Q9UBU84	-0.693366	18.7795	-9.10329	3.20862e-08	2.26901e-07	8.63672	U1_U9
P499164	-0.298648	21.5717	-9.09443	3.25631e-08	2.30016e-07	8.62146	U1_U9
Q27J814	0.87667	18.9097	9.09029	3.27888e-08	2.31351e-07	8.61432	U1_U9
O759374	-0.442078	23.2831	-9.08945	3.28348e-08	2.31417e-07	8.61287	U1_U9
P561344	-0.600718	17.9646	-9.0842	3.31234e-08	2.33192e-07	8.60382	U1_U9
P550084	-0.503577	21.3787	-9.08305	3.31869e-08	2.33379e-07	8.60184	U1_U9
Q7KZN94	0.616934	19.9798	9.08102	3.32997e-08	2.33912e-07	8.59834	U1_U9
Q7L2J04	0.51492	20.0871	9.06324	3.43024e-08	2.40688e-07	8.56766	U1_U9
P406164	-0.643632	19.2881	-9.05823	3.45907e-08	2.42176e-07	8.55901	U1_U9
Q9BUP34	0.371742	21.3837	9.05794	3.46071e-08	2.42176e-07	8.55852	U1_U9
P459734	-0.372521	22.2008	-9.05756	3.46295e-08	2.42176e-07	8.55785	U1_U9
P525664	0.476123	24.9251	9.05003	3.50678e-08	2.44971e-07	8.54484	U1_U9
P010344	0.827953	16.5654	9.04291	3.54877e-08	2.47448e-07	8.53254	U1_U9
P355794	-0.503414	26.7353	-9.04269	3.55007e-08	2.47448e-07	8.53216	U1_U9
Q167984	-0.799752	17.5913	-9.03393	3.60247e-08	2.50616e-07	8.51701	U1_U9
Q167994	-1.30769	16.1705	-9.03377	3.60344e-08	2.50616e-07	8.51673	U1_U9
Q9Y3E14	-1.64093	15.8017	-9.02152	3.67814e-08	2.55529e-07	8.49552	U1_U9
P565454	1.79139	17.9312	9.02058	3.68389e-08	2.55648e-07	8.4939	U1_U9
Q153694	0.387718	22.3197	9.00796	3.76269e-08	2.6083e-07	8.47202	U1_U9
A6NC984	-0.4947	18.6621	-8.99835	3.82382e-08	2.64777e-07	8.45536	U1_U9
Q96GN54	-0.631273	17.8913	-8.99615	3.83796e-08	2.65466e-07	8.45154	U1_U9
Q9Y5084	0.470323	20.3349	8.99331	3.85626e-08	2.6644e-07	8.44662	U1_U9
Q152934	-0.40599	20.7752	-8.99244	3.86192e-08	2.6654e-07	8.4451	U1_U9
P412264	-0.730916	19.033	-8.98799	3.89087e-08	2.68245e-07	8.43738	U1_U9
P232194	0.562668	19.8489	8.98514	3.90956e-08	2.6924e-07	8.43243	U1_U9
Q000134	-0.470013	19.8105	-8.982	3.93022e-08	2.70368e-07	8.42698	U1_U9
Q147894	0.50833	21.1147	8.975	3.97669e-08	2.73268e-07	8.41483	U1_U9
P279864	0.420171	20.5313	8.97258	3.9929e-08	2.74083e-07	8.41062	U1_U9
Q9Y6A54	0.397073	22.1482	8.96446	4.04781e-08	2.77551e-07	8.3965	U1_U9
Q9UNN84	0.860141	16.747	8.9573	4.09685e-08	2.8061e-07	8.38405	U1_U9
P597684	-1.13647	17.1928	-8.94533	4.18027e-08	2.86014e-07	8.36321	U1_U9
Q049174	-0.336445	22.8036	-8.93625	4.24467e-08	2.90106e-07	8.3474	U1_U9
O151444	0.454789	23.6996	8.93499	4.25373e-08	2.90411e-07	8.3452	U1_U9
Q9Y6A44	-0.591015	20.0411	-8.91599	4.39224e-08	2.99544e-07	8.31207	U1_U9
Q151814	-0.573474	23.6539	-8.91444	4.40373e-08	3.00004e-07	8.30937	U1_U9
O750834	0.383547	24.9657	8.91165	4.42454e-08	3.01082e-07	8.3045	U1_U9
Q5JSH34	-0.735655	18.6004	-8.91104	4.42908e-08	3.01082e-07	8.30344	U1_U9
Q8IXI14	0.484016	19.3642	8.90853	4.4479e-08	3.02037e-07	8.29905	U1_U9
Q9NUQ34	0.304287	20.714	8.90712	4.45852e-08	3.02433e-07	8.29659	U1_U9
Q150204	-0.419514	23.1814	-8.90025	4.51059e-08	3.05637e-07	8.28458	U1_U9
P631044	0.54081	24.4646	8.89526	4.54879e-08	3.07895e-07	8.27587	U1_U9
Q9NRV94	0.498714	18.7167	8.89162	4.57686e-08	3.09464e-07	8.2695	U1_U9
Q128464	0.52306	20.1504	8.88296	4.64435e-08	3.13692e-07	8.25437	U1_U9
P562114	-0.69605	18.9186	-8.87099	4.73947e-08	3.19775e-07	8.23341	U1_U9
P785364	0.405272	17.9883	8.86899	4.75552e-08	3.20516e-07	8.22992	U1_U9
Q6PCE34	-0.580285	17.294	-8.86382	4.7974e-08	3.22994e-07	8.22085	U1_U9
Q8N8N74	-0.387672	18.5085	-8.85469	4.8722e-08	3.27681e-07	8.20486	U1_U9
Q9H0I94	-1.73739	14.9748	-8.85397	4.87811e-08	3.2773e-07	8.20361	U1_U9
Q9BWH24	-0.572726	19.2557	-8.8436	4.96467e-08	3.33191e-07	8.18542	U1_U9
Q66K144	0.49183	19.3763	8.8347	5.04028e-08	3.37907e-07	8.1698	U1_U9
Q6NXT64	-0.833169	17.7187	-8.8294	5.0858e-08	3.40598e-07	8.1605	U1_U9
P537014	0.438464	20.4254	8.82693	5.10724e-08	3.41672e-07	8.15615	U1_U9
P518004	-1.13279	17.3368	-8.82399	5.13275e-08	3.43015e-07	8.151	U1_U9
Q49AR24	-0.41814	18.0252	-8.82251	5.14573e-08	3.43519e-07	8.14839	U1_U9
Q9UJZ14	0.597873	22.4204	8.81374	5.22299e-08	3.48309e-07	8.13299	U1_U9
Q86VP14	0.478219	20.9106	8.79437	5.39798e-08	3.596e-07	8.09892	U1_U9
Q9Y2L14	0.371011	22.5988	8.79316	5.40914e-08	3.59656e-07	8.09678	U1_U9
Q9UDT64	0.894217	19.3488	8.79305	5.4102e-08	3.59656e-07	8.09658	U1_U9
Q2M3894	-0.564259	19.7891	-8.788	5.45694e-08	3.62382e-07	8.08769	U1_U9
P087544	0.425421	20.9027	8.7858	5.47742e-08	3.63361e-07	8.08382	U1_U9
Q134424	0.484386	22.2072	8.78365	5.49748e-08	3.64296e-07	8.08004	U1_U9
Q5JTZ94	0.465266	20.5965	8.78306	5.50305e-08	3.64296e-07	8.07899	U1_U9
P127244	0.895118	16.9961	8.76399	5.68495e-08	3.75944e-07	8.04538	U1_U9
Q9BW194	0.322299	21.6098	8.76004	5.72339e-08	3.7809e-07	8.03841	U1_U9
Q128004	-0.485798	19.176	-8.75817	5.74174e-08	3.78907e-07	8.0351	U1_U9
Q9H2704	0.271041	20.2332	8.75467	5.77608e-08	3.80776e-07	8.02894	U1_U9
Q925984	-0.33994	24.5668	-8.74702	5.85212e-08	3.85387e-07	8.01542	U1_U9
Q8N4V14	-0.552706	17.4896	-8.74047	5.91797e-08	3.89317e-07	8.00385	U1_U9
Q96C574	-0.540822	18.756	-8.73212	6.00305e-08	3.94504e-07	7.9891	U1_U9
P064544	0.9079	24.0908	8.72212	6.1067e-08	4.00899e-07	7.9714	U1_U9
Q167734	-0.522847	16.8287	-8.72095	6.11898e-08	4.01289e-07	7.96932	U1_U9
Q8WWM74	0.259573	22.7373	8.71764	6.15367e-08	4.03145e-07	7.96348	U1_U9
Q9Y6574	-0.511666	19.3893	-8.71576	6.17352e-08	4.04027e-07	7.96015	U1_U9
Q9UKV84	0.425256	19.2126	8.708	6.25614e-08	4.0901e-07	7.94641	U1_U9
P305204	0.375742	22.432	8.70196	6.32132e-08	4.12755e-07	7.9357	U1_U9
O608794	-0.463013	20.16	-8.70148	6.32647e-08	4.12755e-07	7.93485	U1_U9
Q155274	-0.921826	14.776	-8.69993	6.34335e-08	4.13429e-07	7.9321	U1_U9
O758214	-0.383995	22.4611	-8.68626	6.49385e-08	4.22802e-07	7.90786	U1_U9
Q8IXM24	-0.789254	19.2299	-8.6808	6.55502e-08	4.26346e-07	7.89817	U1_U9
Q9H9934	-0.421593	21.384	-8.67886	6.57686e-08	4.27327e-07	7.89473	U1_U9
P277074	-0.521907	21.6125	-8.67437	6.62771e-08	4.30188e-07	7.88678	U1_U9
Q9UKK94	-0.5779	22.1811	-8.67151	6.66039e-08	4.31866e-07	7.88169	U1_U9
Q96QR84	0.367442	20.671	8.66966	6.68166e-08	4.32802e-07	7.8784	U1_U9
Q9NZB24	0.345365	21.2932	8.66491	6.73631e-08	4.35895e-07	7.86997	U1_U9
Q168504	0.499486	21.1844	8.64834	6.93109e-08	4.4804e-07	7.84051	U1_U9
Q96QG74	-0.322747	19.1241	-8.6449	6.97228e-08	4.50243e-07	7.83439	U1_U9
Q9BUQ84	-0.321078	22.6556	-8.64077	7.02205e-08	4.52994e-07	7.82704	U1_U9
Q9HCM14	1.09688	16.9764	8.6379	7.05687e-08	4.54776e-07	7.82192	U1_U9
Q9UQ804	-0.399044	24.989	-8.63548	7.08636e-08	4.55906e-07	7.81761	U1_U9
O149794	-0.785057	22.8325	-8.63527	7.08882e-08	4.55906e-07	7.81726	U1_U9
Q96AT14	0.467666	19.6211	8.63449	7.0984e-08	4.56058e-07	7.81586	U1_U9
Q96DB54	-0.413836	20.4932	-8.63094	7.14195e-08	4.5839e-07	7.80954	U1_U9
P193384	0.462373	26.7639	8.62743	7.18535e-08	4.60707e-07	7.80328	U1_U9
Q9Y6W34	0.349559	20.7678	8.6245	7.22171e-08	4.6257e-07	7.79806	U1_U9
Q9UHX34	-1.20097	13.7324	-8.61806	7.30235e-08	4.67262e-07	7.78658	U1_U9
P547254	0.622071	19.4669	8.61286	7.36814e-08	4.70995e-07	7.77731	U1_U9
Q86SQ94	-0.645557	16.8521	-8.60328	7.49103e-08	4.78367e-07	7.76022	U1_U9
P622694	0.445201	23.3238	8.59779	7.56235e-08	4.82434e-07	7.75042	U1_U9
Q145544	0.298789	20.5574	8.59491	7.60008e-08	4.83962e-07	7.74528	U1_U9
Q145624	-0.491559	19.2242	-8.59479	7.60162e-08	4.83962e-07	7.74507	U1_U9
Q96JM34	0.305769	21.3176	8.59177	7.64139e-08	4.85796e-07	7.73968	U1_U9
O755634	0.412007	21.6648	8.59144	7.64579e-08	4.85796e-07	7.73908	U1_U9
Q96SI14	0.771093	16.3873	8.58371	7.74859e-08	4.91833e-07	7.72528	U1_U9
P119084	0.48432	21.4007	8.56054	8.06568e-08	5.11447e-07	7.68383	U1_U9
P176764	0.683982	18.1344	8.55818	8.09871e-08	5.12576e-07	7.67961	U1_U9
P629424	-0.647706	20.334	-8.55811	8.09971e-08	5.12576e-07	7.67948	U1_U9
Q9Y3764	0.561606	22.5104	8.55652	8.12202e-08	5.13474e-07	7.67664	U1_U9
P505524	0.379065	22.6367	8.54977	8.21755e-08	5.18995e-07	7.66455	U1_U9
Q150294	-0.350609	23.7866	-8.54414	8.29815e-08	5.23562e-07	7.65446	U1_U9
O146464	-0.493291	20.495	-8.54301	8.3144e-08	5.23595e-07	7.65244	U1_U9
P146784	-0.52693	21.6069	-8.54296	8.31524e-08	5.23595e-07	7.65234	U1_U9
Q9BTD84	-0.773121	20.6669	-8.5372	8.39867e-08	5.28322e-07	7.64202	U1_U9
Q132874	-0.575431	19.3551	-8.5323	8.47033e-08	5.32301e-07	7.63324	U1_U9
P356064	0.373406	23.9062	8.53006	8.50337e-08	5.33846e-07	7.62922	U1_U9
Q6SJ934	0.947951	16.5561	8.52652	8.55584e-08	5.36607e-07	7.62286	U1_U9
P128834	2.08914	17.2146	8.52533	8.57352e-08	5.37183e-07	7.62073	U1_U9
Q8N8R34	0.491082	16.2907	8.52377	8.59683e-08	5.37708e-07	7.61792	U1_U9
O608694	0.374304	22.0327	8.52363	8.5989e-08	5.37708e-07	7.61767	U1_U9
Q925414	-0.376655	21.723	-8.52246	8.61637e-08	5.38268e-07	7.61557	U1_U9
P053624	0.502348	19.3896	8.5187	8.6728e-08	5.41122e-07	7.60883	U1_U9
Q6NUP74	1.45407	16.2648	8.51828	8.67918e-08	5.41122e-07	7.60807	U1_U9
O607014	0.425918	21.3745	8.51603	8.71316e-08	5.42705e-07	7.60403	U1_U9
P516064	1.49831	15.0457	8.50737	8.84525e-08	5.49995e-07	7.58848	U1_U9
Q079604	-0.397392	21.9333	-8.50722	8.84759e-08	5.49995e-07	7.58821	U1_U9
Q005354	-0.336351	20.6447	-8.49008	9.11537e-08	5.66084e-07	7.5574	U1_U9
Q9H5X14	-0.330312	19.4656	-8.48439	9.20614e-08	5.7116e-07	7.54716	U1_U9
P179314	0.923738	19.6742	8.48157	9.25147e-08	5.73134e-07	7.54208	U1_U9
Q9Y2I14	0.740983	18.6226	8.48129	9.25608e-08	5.73134e-07	7.54157	U1_U9
Q9HAB84	-0.409906	20.096	-8.48037	9.27084e-08	5.73486e-07	7.53992	U1_U9
Q6PII34	0.652349	17.1059	8.47823	9.30557e-08	5.75071e-07	7.53606	U1_U9
Q5HYK34	-0.50931	18.4754	-8.47247	9.39942e-08	5.80304e-07	7.52569	U1_U9
P271444	0.542806	19.2817	8.47117	9.42074e-08	5.81053e-07	7.52334	U1_U9
Q9NZJ94	0.388871	20.3165	8.46696	9.49009e-08	5.8476e-07	7.51576	U1_U9
Q995414	1.05375	20.8825	8.46517	9.51982e-08	5.86021e-07	7.51253	U1_U9
P300854	-0.317542	21.3793	-8.45842	9.6326e-08	5.92386e-07	7.50036	U1_U9
Q9BSQ54	0.945567	15.6181	8.45657	9.66364e-08	5.93717e-07	7.49704	U1_U9
Q065464	-0.329795	20.4909	-8.44346	9.88747e-08	6.06879e-07	7.47338	U1_U9
Q995474	-0.61239	19.6662	-8.44245	9.90496e-08	6.07364e-07	7.47155	U1_U9
Q9UKJ34	-0.370789	19.2585	-8.44002	9.94704e-08	6.09353e-07	7.46717	U1_U9
Q8N4H54	0.550499	21.0491	8.42308	1.02461e-07	6.27065e-07	7.43656	U1_U9
P623164	-0.375268	22.1853	-8.42124	1.02792e-07	6.28483e-07	7.43323	U1_U9
Q969Q54	0.436405	18.0581	8.41731	1.03501e-07	6.31883e-07	7.42613	U1_U9
Q5JTJ34	0.383081	19.4518	8.41705	1.03548e-07	6.31883e-07	7.42566	U1_U9
P200734	-0.394811	22.2129	-8.40764	1.05269e-07	6.41765e-07	7.40863	U1_U9
Q9C0404	1.2158	16.7393	8.40537	1.05688e-07	6.43698e-07	7.40452	U1_U9
P076864	0.420672	22.6859	8.38937	1.08694e-07	6.61367e-07	7.37555	U1_U9
Q155544	-0.734408	18.6037	-8.38401	1.09721e-07	6.66977e-07	7.36583	U1_U9
P547094	0.424169	21.8993	8.37076	1.12303e-07	6.82014e-07	7.3418	U1_U9
Q9BZF14	-0.37185	21.3862	-8.35879	1.1469e-07	6.95843e-07	7.32007	U1_U9
P628914	-0.884197	15.7756	-8.35478	1.155e-07	7.00088e-07	7.31279	U1_U9
Q927594	0.491734	17.9736	8.35265	1.15934e-07	7.02043e-07	7.30892	U1_U9
P151704	0.329486	22.0599	8.34848	1.16788e-07	7.06538e-07	7.30134	U1_U9
P425664	-0.464918	21.0758	-8.34123	1.18287e-07	7.14922e-07	7.28816	U1_U9
P106194	0.546332	19.9809	8.33485	1.19623e-07	7.22308e-07	7.27655	U1_U9
Q7Z6M14	0.519586	18.8159	8.33276	1.20063e-07	7.24276e-07	7.27276	U1_U9
P516924	-0.643818	17.687	-8.3294	1.20776e-07	7.27804e-07	7.26664	U1_U9
P433044	0.656812	19.7559	8.32892	1.20879e-07	7.27804e-07	7.26577	U1_U9
P617694	-0.657083	21.5193	-8.32714	1.21258e-07	7.29395e-07	7.26253	U1_U9
Q969S94	-0.4428	19.061	-8.32538	1.21635e-07	7.30967e-07	7.25932	U1_U9
Q9H7L24	0.474226	16.0499	8.32234	1.22288e-07	7.34193e-07	7.25379	U1_U9
Q8NEM24	-0.409289	20.4155	-8.31936	1.22932e-07	7.3736e-07	7.24836	U1_U9
P608664	0.38796	22.2989	8.31856	1.23104e-07	7.37692e-07	7.24691	U1_U9
P0C7M44	1.25173	18.0591	8.31404	1.24091e-07	7.42554e-07	7.23867	U1_U9
Q154274	-0.529374	20.2402	-8.31327	1.24259e-07	7.42554e-07	7.23727	U1_U9
Q96FV24	-1.31616	17.0151	-8.31308	1.243e-07	7.42554e-07	7.23692	U1_U9
Q9UEU04	0.57086	18.4678	8.31269	1.24385e-07	7.42554e-07	7.23622	U1_U9
P631464	-1.63218	16.3974	-8.31141	1.24667e-07	7.43532e-07	7.23388	U1_U9
Q8WVB64	-0.443973	19.031	-8.31052	1.24864e-07	7.44004e-07	7.23225	U1_U9
Q130454	0.286108	22.8875	8.30747	1.25538e-07	7.47315e-07	7.22669	U1_U9
Q66K744	-0.331505	21.8476	-8.30514	1.26055e-07	7.49687e-07	7.22245	U1_U9
Q9NRR54	0.51148	18.1867	8.29834	1.27577e-07	7.58025e-07	7.21005	U1_U9
O606644	-0.465655	22.7386	-8.2936	1.28647e-07	7.63076e-07	7.20141	U1_U9
Q134264	-0.482453	19.0235	-8.29351	1.28668e-07	7.63076e-07	7.20125	U1_U9
P176554	0.432953	21.0225	8.29122	1.29191e-07	7.65458e-07	7.19706	U1_U9
Q9Y6H34	-0.589432	17.4079	-8.2895	1.29582e-07	7.67059e-07	7.19393	U1_U9
Q9GZR74	0.717906	20.4441	8.28331	1.31009e-07	7.7478e-07	7.18262	U1_U9
P348964	-0.359991	21.5482	-8.28136	1.31461e-07	7.76718e-07	7.17906	U1_U9
P831114	0.272329	20.3478	8.28083	1.31583e-07	7.76718e-07	7.17811	U1_U9
Q925384	0.321604	21.6157	8.27495	1.32959e-07	7.84109e-07	7.16736	U1_U9
P048444	0.395768	22.0126	8.27394	1.33198e-07	7.84786e-07	7.1655	U1_U9
Q7L5764	-0.336529	20.9266	-8.26306	1.35785e-07	7.99284e-07	7.14563	U1_U9
P491894	-0.300935	22.6572	-8.25526	1.37674e-07	8.0965e-07	7.13136	U1_U9
Q135954	-0.395151	21.5234	-8.25422	1.37927e-07	8.10386e-07	7.12946	U1_U9
Q165634	-1.0865	17.0763	-8.25297	1.38232e-07	8.11424e-07	7.12718	U1_U9
Q994904	-1.32045	17.9381	-8.25084	1.38757e-07	8.13748e-07	7.12326	U1_U9
Q86VN14	-0.248037	21.0557	-8.23274	1.43281e-07	8.395e-07	7.09012	U1_U9
P114414	-0.374982	20.5823	-8.23005	1.43966e-07	8.42043e-07	7.08519	U1_U9
P235884	-0.314859	23.6331	-8.22999	1.43981e-07	8.42043e-07	7.08508	U1_U9
Q86UK74	0.485531	19.1521	8.22663	1.44841e-07	8.46291e-07	7.07893	U1_U9
O438474	-0.347604	21.9753	-8.21841	1.46972e-07	8.57946e-07	7.06385	U1_U9
O436394	0.444958	19.6118	8.21447	1.48002e-07	8.63164e-07	7.05663	U1_U9
Q96QD84	-0.831448	16.2382	-8.211	1.48917e-07	8.67701e-07	7.05026	U1_U9
Q86TI24	-0.412788	21.0239	-8.21013	1.4915e-07	8.68254e-07	7.04865	U1_U9
P151514	0.411204	18.6618	8.20347	1.50925e-07	8.77781e-07	7.03643	U1_U9
Q9ULA04	0.722887	19.5878	8.20091	1.51613e-07	8.80974e-07	7.03173	U1_U9
O751904	-0.567037	18.959	-8.18713	1.55377e-07	9.02012e-07	7.0064	U1_U9
Q137654	-0.672356	21.6679	-8.18615	1.55647e-07	9.02752e-07	7.00461	U1_U9
Q154384	-0.91874	16.1684	-8.1829	1.56551e-07	9.07166e-07	6.99862	U1_U9
P390194	0.509495	24.2626	8.17519	1.58714e-07	9.18858e-07	6.98445	U1_U9
Q133224	0.96779	18.5082	8.16077	1.62848e-07	9.41924e-07	6.95789	U1_U9
Q9P1074	0.387503	19.4365	8.15646	1.64104e-07	9.48321e-07	6.94996	U1_U9
Q9BQE44	-0.638435	14.995	-8.15442	1.64701e-07	9.50903e-07	6.94621	U1_U9
P523334	-0.829899	19.4496	-8.13905	1.69281e-07	9.76457e-07	6.91787	U1_U9
Q8NEB94	0.770976	20.9224	8.1354	1.70391e-07	9.81962e-07	6.91113	U1_U9
P577214	-0.669056	18.1944	-8.13315	1.71076e-07	9.85012e-07	6.90698	U1_U9
Q86XR84	1.29691	16.5233	8.13043	1.71911e-07	9.88921e-07	6.90195	U1_U9
P198784	0.536701	19.1332	8.12888	1.72386e-07	9.90747e-07	6.89911	U1_U9
Q167404	-0.505477	20.7707	-8.12507	1.73565e-07	9.9662e-07	6.89206	U1_U9
Q9H4884	0.62964	20.0227	8.12397	1.73908e-07	9.97682e-07	6.89002	U1_U9
P300504	0.424776	22.7205	8.11984	1.75197e-07	1.00416e-06	6.8824	U1_U9
O948294	-0.572648	18.7767	-8.11217	1.77617e-07	1.01712e-06	6.86823	U1_U9
Q9NZ454	-0.67246	19.4912	-8.10262	1.80679e-07	1.03355e-06	6.85058	U1_U9
Q5VTB94	-1.18644	15.6769	-8.10221	1.80814e-07	1.03355e-06	6.84981	U1_U9
Q929304	-0.572815	20.1148	-8.09547	1.83007e-07	1.04514e-06	6.83735	U1_U9
Q9H9Q24	0.455786	19.8281	8.09031	1.84708e-07	1.0539e-06	6.8278	U1_U9
P112164	-0.27698	22.1744	-8.08942	1.85003e-07	1.05418e-06	6.82615	U1_U9
P633134	-0.514724	22.1239	-8.08916	1.85091e-07	1.05418e-06	6.82566	U1_U9
Q996234	0.425664	23.873	8.07734	1.89054e-07	1.07579e-06	6.80378	U1_U9
Q96MG74	-0.364266	18.4838	-8.07497	1.89861e-07	1.07941e-06	6.79938	U1_U9
Q96AH84	-0.730323	16.7898	-8.07211	1.90839e-07	1.08399e-06	6.79407	U1_U9
Q6P9H54	-1.75109	14.1957	-8.07118	1.91155e-07	1.08481e-06	6.79237	U1_U9
Q925724	-0.3016	20.0983	-8.05971	1.95134e-07	1.1064e-06	6.77109	U1_U9
P155294	0.381032	18.2544	8.05622	1.96361e-07	1.11236e-06	6.76462	U1_U9
Q8IYS84	1.82326	16.2081	8.05505	1.96774e-07	1.1137e-06	6.76245	U1_U9
Q9Y6194	1.73139	17.0375	8.05456	1.9695e-07	1.1137e-06	6.76153	U1_U9
Q9Y4P14	-0.634422	17.8749	-8.05239	1.97717e-07	1.11704e-06	6.75751	U1_U9
A6NHT54	-0.928608	14.7042	-8.05124	1.98125e-07	1.11835e-06	6.75538	U1_U9
Q9BQ754	-0.429681	20.6619	-8.05048	1.98396e-07	1.11888e-06	6.75397	U1_U9
O756084	-0.443577	21.5859	-8.04524	2.00277e-07	1.12848e-06	6.74423	U1_U9
Q96ER94	0.477446	20.0441	8.04154	2.01614e-07	1.135e-06	6.73735	U1_U9
Q7LDG74	0.490529	19.189	8.03244	2.04941e-07	1.1527e-06	6.72045	U1_U9
Q132474	0.446845	22.7794	8.03183	2.05167e-07	1.15277e-06	6.71932	U1_U9
P610864	-0.29409	21.7868	-8.03142	2.05317e-07	1.15277e-06	6.71856	U1_U9
Q150244	-0.429449	20.5933	-8.01712	2.10677e-07	1.18181e-06	6.69195	U1_U9
P412124	1.64948	18.0415	8.0095	2.13589e-07	1.19708e-06	6.67777	U1_U9
Q8N5W94	-0.72848	16.7403	-8.00796	2.14181e-07	1.19934e-06	6.67492	U1_U9
Q9Y4I14	-0.686717	18.9608	-8.00337	2.15963e-07	1.20825e-06	6.66636	U1_U9
Q151544	0.317845	20.74	7.99541	2.19087e-07	1.22464e-06	6.65153	U1_U9
P608914	-0.668486	21.6084	-7.99384	2.19707e-07	1.22702e-06	6.64861	U1_U9
P048434	0.462634	24.1594	7.99232	2.20313e-07	1.22829e-06	6.64577	U1_U9
Q9H2U14	-0.319671	21.0596	-7.99229	2.20323e-07	1.22829e-06	6.64572	U1_U9
P339914	0.258121	24.5167	7.97739	2.26332e-07	1.26068e-06	6.61793	U1_U9
Q9UJ834	0.376745	19.8272	7.97635	2.26759e-07	1.26194e-06	6.61599	U1_U9
O151174	-0.686137	19.7904	-7.97569	2.27029e-07	1.26234e-06	6.61476	U1_U9
Q9UL464	-0.370436	22.2694	-7.97259	2.28308e-07	1.26833e-06	6.60896	U1_U9
A5YKK64	0.223376	22.2364	7.97082	2.29039e-07	1.27128e-06	6.60566	U1_U9
Q9NRN94	0.718609	18.7236	7.96497	2.31473e-07	1.28366e-06	6.59474	U1_U9
O605084	-0.660272	20.5568	-7.95895	2.3401e-07	1.29659e-06	6.58349	U1_U9
Q9Y2P84	-0.556986	19.8876	-7.95519	2.35607e-07	1.3043e-06	6.57647	U1_U9
P068654	-0.439153	21.499	-7.95195	2.36991e-07	1.31081e-06	6.57042	U1_U9
Q136194	0.276577	21.6058	7.94876	2.38364e-07	1.31726e-06	6.56445	U1_U9
Q135094	0.47636	17.7416	7.94336	2.40708e-07	1.32905e-06	6.55435	U1_U9
Q165394	0.386305	21.911	7.94183	2.41378e-07	1.33158e-06	6.55148	U1_U9
Q8ND304	0.798345	14.9604	7.94065	2.41895e-07	1.33327e-06	6.54927	U1_U9
Q9NSI84	-0.76827	17.8038	-7.93839	2.42886e-07	1.33756e-06	6.54505	U1_U9
O438374	-0.662562	22.1158	-7.93397	2.44842e-07	1.34717e-06	6.53677	U1_U9
P051984	0.252862	23.9263	7.92948	2.46844e-07	1.357e-06	6.52836	U1_U9
P082434	0.31276	22.3877	7.92187	2.50271e-07	1.37372e-06	6.51413	U1_U9
P078584	0.424582	21.1768	7.92176	2.50321e-07	1.37372e-06	6.51392	U1_U9
P0DPB64	0.469769	18.9974	7.90312	2.58941e-07	1.4198e-06	6.47896	U1_U9
Q7LGA34	-0.394077	18.0564	-7.89429	2.63128e-07	1.44151e-06	6.4624	U1_U9
Q96HN24	-0.981372	19.0241	-7.88604	2.67106e-07	1.46203e-06	6.44692	U1_U9
P079474	-1.1922	17.301	-7.88399	2.68105e-07	1.46623e-06	6.44306	U1_U9
Q5VWC84	-0.92937	16.1033	-7.86768	2.76185e-07	1.50911e-06	6.41241	U1_U9
P265994	-0.287789	23.676	-7.86485	2.77614e-07	1.51561e-06	6.40708	U1_U9
Q9H9364	0.422379	19.2291	7.86333	2.78383e-07	1.5185e-06	6.40423	U1_U9
Q9Y2Q94	0.361548	19.4786	7.85438	2.8296e-07	1.54213e-06	6.38739	U1_U9
P536024	0.357598	20.1036	7.85075	2.84839e-07	1.55104e-06	6.38056	U1_U9
O150144	-0.532713	18.7027	-7.84798	2.86282e-07	1.55755e-06	6.37534	U1_U9
Q76I764	1.67481	17.4046	7.84297	2.88916e-07	1.57053e-06	6.36589	U1_U9
Q8NCG74	0.343733	20.6121	7.84003	2.9047e-07	1.57643e-06	6.36035	U1_U9
P524354	-0.560435	18.7366	-7.83997	2.905e-07	1.57643e-06	6.36025	U1_U9
P290834	0.359508	19.5968	7.8371	2.92024e-07	1.58334e-06	6.35484	U1_U9
Q9Y2774	0.801038	22.1756	7.83568	2.92784e-07	1.5861e-06	6.35216	U1_U9
Q9NWY44	-0.284743	20.7365	-7.83328	2.94072e-07	1.59171e-06	6.34763	U1_U9
Q142404	-0.406427	20.4148	-7.8229	2.99697e-07	1.61947e-06	6.32807	U1_U9
P105154	-0.581539	22.1446	-7.8226	2.99867e-07	1.61947e-06	6.32749	U1_U9
P077414	-0.66769	22.0854	-7.82241	2.99969e-07	1.61947e-06	6.32714	U1_U9
P209624	0.509084	19.8652	7.81589	3.03564e-07	1.63748e-06	6.31484	U1_U9
Q5VVJ24	-0.767322	15.4428	-7.81361	3.04831e-07	1.64291e-06	6.31054	U1_U9
P606604	-0.342277	23.3954	-7.79345	3.16289e-07	1.70322e-06	6.27245	U1_U9
Q9H0A04	0.458419	22.6881	7.78286	3.22485e-07	1.73511e-06	6.25243	U1_U9
Q133634	-0.603856	20.2922	-7.78176	3.23137e-07	1.73714e-06	6.25034	U1_U9
Q9P0324	-0.47058	20.3396	-7.78055	3.23857e-07	1.73953e-06	6.24804	U1_U9
Q9UFC04	-0.495631	19.3672	-7.77825	3.25222e-07	1.74537e-06	6.24371	U1_U9
Q7L5914	0.57834	19.9843	7.76826	3.3124e-07	1.77616e-06	6.22478	U1_U9
Q997574	-0.584402	18.6998	-7.76539	3.32985e-07	1.78401e-06	6.21936	U1_U9
P276354	0.301762	23.2408	7.7648	3.33348e-07	1.78444e-06	6.21823	U1_U9
O951634	0.235256	21.6272	7.75064	3.42127e-07	1.82861e-06	6.1914	U1_U9
Q8IV084	-0.653842	19.367	-7.75056	3.42178e-07	1.82861e-06	6.19125	U1_U9
P431554	0.895251	17.3754	7.74758	3.44057e-07	1.8371e-06	6.1856	U1_U9
Q9UET64	-0.356771	19.2254	-7.74691	3.44484e-07	1.83783e-06	6.18432	U1_U9
Q9NWV44	-0.5862	20.7529	-7.74434	3.46112e-07	1.84496e-06	6.17945	U1_U9
Q927474	0.529499	19.8242	7.7436	3.46583e-07	1.84591e-06	6.17805	U1_U9
Q9Y4E14	-0.812203	16.2435	-7.72963	3.55605e-07	1.89237e-06	6.15153	U1_U9
Q8NCA54	0.477951	20.0136	7.72651	3.5765e-07	1.90165e-06	6.14561	U1_U9
Q9UEY84	-0.668996	17.5046	-7.71369	3.66194e-07	1.94545e-06	6.12125	U1_U9
Q8NE864	0.521662	19.4432	7.70835	3.69811e-07	1.96301e-06	6.1111	U1_U9
Q926184	0.82527	16.255	7.702	3.74169e-07	1.98448e-06	6.09901	U1_U9
P278164	0.620131	23.6701	7.69609	3.78266e-07	2.00356e-06	6.08777	U1_U9
Q9BZV14	-0.471753	19.4255	-7.6959	3.78402e-07	2.00356e-06	6.08741	U1_U9
P153744	-0.467325	21.972	-7.68606	3.85336e-07	2.03857e-06	6.06867	U1_U9
O751524	0.535905	20.0476	7.6803	3.89453e-07	2.05863e-06	6.0577	U1_U9
Q6PD744	-0.365776	20.284	-7.67669	3.92062e-07	2.07069e-06	6.05081	U1_U9
Q9H3R54	-0.875353	18.5748	-7.67073	3.964e-07	2.09186e-06	6.03945	U1_U9
P111724	0.310735	21.8529	7.66448	4.01003e-07	2.11438e-06	6.02754	U1_U9
Q9UKF64	0.262795	21.6774	7.65887	4.05183e-07	2.13464e-06	6.01684	U1_U9
Q154374	0.273241	21.7843	7.65665	4.06851e-07	2.14164e-06	6.0126	U1_U9
Q9H9744	0.41242	19.8753	7.65213	4.10266e-07	2.15782e-06	6.00398	U1_U9
P369694	-0.416578	21.6797	-7.63898	4.20379e-07	2.20917e-06	5.97885	U1_U9
Q86Y564	-0.297693	21.315	-7.63477	4.23669e-07	2.22461e-06	5.97081	U1_U9
Q9NRN74	-0.335575	20.8984	-7.63427	4.24064e-07	2.22484e-06	5.96985	U1_U9
O153714	-0.265712	22.9892	-7.62741	4.29489e-07	2.25033e-06	5.95673	U1_U9
Q5VV424	0.411098	18.8971	7.62723	4.29633e-07	2.25033e-06	5.95639	U1_U9
P515534	-0.481223	20.6926	-7.6146	4.3981e-07	2.30172e-06	5.93223	U1_U9
P356124	-1.99234	14.6896	-7.61117	4.42622e-07	2.31452e-06	5.92566	U1_U9
Q9NZ084	-0.467043	22.1662	-7.61039	4.43259e-07	2.31594e-06	5.92417	U1_U9
Q9BV194	-0.5537	15.8601	-7.60658	4.46406e-07	2.33045e-06	5.91687	U1_U9
Q8WUD44	0.310107	20.3239	7.60499	4.47726e-07	2.33413e-06	5.91383	U1_U9
O005924	0.591765	19.4152	7.60484	4.47849e-07	2.33413e-06	5.91354	U1_U9
Q9Y3834	-0.351515	22.5264	-7.6003	4.51646e-07	2.35198e-06	5.90483	U1_U9
Q08AD14	2.27637	17.7736	7.59737	4.5411e-07	2.36287e-06	5.89922	U1_U9
O958174	0.717542	17.4782	7.59598	4.55284e-07	2.36703e-06	5.89656	U1_U9
P551964	-0.459447	17.6192	-7.59429	4.56715e-07	2.37112e-06	5.89332	U1_U9
Q8NFF54	0.4179	19.7184	7.59416	4.56821e-07	2.37112e-06	5.89308	U1_U9
Q156424	0.919927	15.8498	7.59351	4.57374e-07	2.37204e-06	5.89183	U1_U9
Q9NRH24	0.433704	18.3158	7.58875	4.61443e-07	2.39118e-06	5.88269	U1_U9
Q9Y5204	0.355135	22.5871	7.58792	4.62156e-07	2.39292e-06	5.8811	U1_U9
Q9NP614	-0.393536	20.6095	-7.58699	4.62956e-07	2.39509e-06	5.87932	U1_U9
Q137694	-0.27805	21.1165	-7.58387	4.65647e-07	2.40705e-06	5.87334	U1_U9
Q165554	-0.432608	23.233	-7.58175	4.67486e-07	2.41458e-06	5.86927	U1_U9
P136394	-0.382413	26.3527	-7.57885	4.70016e-07	2.42462e-06	5.8637	U1_U9
Q7Z7A44	0.350235	20.0292	7.57864	4.70197e-07	2.42462e-06	5.86331	U1_U9
Q9H0C84	0.288353	22.4391	7.57317	4.75009e-07	2.44744e-06	5.8528	U1_U9
P497924	0.298753	23.279	7.56102	4.85873e-07	2.50138e-06	5.82947	U1_U9
Q929004	0.255401	23.8023	7.55896	4.87742e-07	2.50896e-06	5.82551	U1_U9
Q9Y3994	0.938611	19.5928	7.55645	4.90032e-07	2.51869e-06	5.82068	U1_U9
Q9NX054	-0.462951	18.161	-7.55376	4.92491e-07	2.52927e-06	5.81552	U1_U9
Q9H8454	0.328461	21.4631	7.55061	4.95392e-07	2.5421e-06	5.80946	U1_U9
Q062104	0.26683	22.5183	7.54847	4.97374e-07	2.5502e-06	5.80534	U1_U9
P252054	0.22238	25.0434	7.53247	5.12434e-07	2.62529e-06	5.77457	U1_U9
Q9BZQ84	0.372298	21.4157	7.53131	5.13548e-07	2.62886e-06	5.77233	U1_U9
Q9Y2W14	-0.326774	23.8964	-7.52653	5.18149e-07	2.64909e-06	5.76313	U1_U9
O602164	-0.345011	20.9302	-7.52634	5.18337e-07	2.64909e-06	5.76275	U1_U9
O001614	-0.351539	20.5717	-7.52283	5.2174e-07	2.66433e-06	5.756	U1_U9
Q9Y5B64	-0.37357	20.2458	-7.5206	5.23919e-07	2.6733e-06	5.75171	U1_U9
Q9BQ954	-0.54893	17.9761	-7.51892	5.25572e-07	2.67957e-06	5.74845	U1_U9
P280744	0.396146	20.9485	7.51581	5.28632e-07	2.693e-06	5.74247	U1_U9
P494594	-0.545938	18.6937	-7.50999	5.34415e-07	2.72027e-06	5.73124	U1_U9
P493564	0.498625	17.4412	7.50761	5.36794e-07	2.73018e-06	5.72666	U1_U9
P142094	0.586022	19.2985	7.50682	5.37591e-07	2.73203e-06	5.72513	U1_U9
Q146974	-0.311524	24.0198	-7.50556	5.38862e-07	2.73629e-06	5.7227	U1_U9
P101444	1.56673	17.2879	7.5019	5.42559e-07	2.75286e-06	5.71565	U1_U9
P129564	-0.337858	24.8022	-7.498	5.46533e-07	2.77079e-06	5.70812	U1_U9
O754204	0.989658	16.0854	7.49513	5.49477e-07	2.78226e-06	5.70258	U1_U9
Q9GZT34	0.523121	21.0246	7.49494	5.49675e-07	2.78226e-06	5.70221	U1_U9
P528954	-1.71571	16.7607	-7.49331	5.51354e-07	2.78853e-06	5.69906	U1_U9
P297284	-1.5488	17.8602	-7.48873	5.56099e-07	2.81028e-06	5.69022	U1_U9
P323204	0.47112	18.7417	7.48783	5.57037e-07	2.81179e-06	5.68848	U1_U9
Q150314	0.467684	20.8066	7.48759	5.57287e-07	2.81179e-06	5.68802	U1_U9
Q153924	-0.371145	21.4524	-7.48668	5.58232e-07	2.81431e-06	5.68627	U1_U9
O152124	0.33148	21.6717	7.48338	5.61694e-07	2.82951e-06	5.6799	U1_U9
Q96BR54	0.352366	20.5228	7.48183	5.63325e-07	2.83546e-06	5.67691	U1_U9
P558094	0.340341	21.4862	7.47258	5.73179e-07	2.88277e-06	5.65902	U1_U9
Q9BXT84	1.01395	17.2779	7.47172	5.74105e-07	2.88513e-06	5.65735	U1_U9
Q9ULX34	-0.377173	20.8554	-7.46905	5.76978e-07	2.89726e-06	5.65221	U1_U9
O149504	-0.447539	22.8146	-7.46385	5.82635e-07	2.92335e-06	5.64214	U1_U9
Q9BY324	-0.657087	20.3982	-7.45984	5.87037e-07	2.9431e-06	5.63438	U1_U9
Q9NRD14	0.687546	17.1567	7.44998	5.97994e-07	2.99566e-06	5.61531	U1_U9
O948264	0.243583	23.8918	7.4471	6.01246e-07	3.00956e-06	5.60972	U1_U9
Q9H3304	0.658424	16.4985	7.44575	6.02773e-07	3.01482e-06	5.6071	U1_U9
Q7Z5G44	0.325408	18.5005	7.43523	6.14804e-07	3.07256e-06	5.58672	U1_U9
Q8N5M14	0.509112	18.5715	7.43267	6.17766e-07	3.08493e-06	5.58176	U1_U9
Q9H4Z34	-0.774473	18.0712	-7.43073	6.20027e-07	3.09377e-06	5.578	U1_U9
Q7Z4014	-0.48706	17.9815	-7.42761	6.23673e-07	3.10951e-06	5.57195	U1_U9
Q9NQW74	0.307839	22.521	7.42636	6.25132e-07	3.11433e-06	5.56954	U1_U9
Q9ULC54	0.321488	20.7405	7.42395	6.27973e-07	3.12602e-06	5.56486	U1_U9
Q9NTJ44	-0.464288	16.7539	-7.41605	6.37379e-07	3.17035e-06	5.54953	U1_U9
Q994364	0.294438	21.8354	7.41554	6.37989e-07	3.17089e-06	5.54855	U1_U9
Q166564	-0.514344	18.9002	-7.41474	6.38954e-07	3.17319e-06	5.54699	U1_U9
Q8N0U84	0.71936	18.302	7.4139	6.3997e-07	3.17574e-06	5.54535	U1_U9
P546194	-0.404947	20.3691	-7.41042	6.44167e-07	3.19328e-06	5.53861	U1_U9
Q8N9N24	-0.505665	18.331	-7.41014	6.44515e-07	3.19328e-06	5.53805	U1_U9
Q134234	-0.388196	24.0178	-7.407	6.48332e-07	3.20967e-06	5.53196	U1_U9
Q997324	0.56048	18.614	7.40583	6.49768e-07	3.21427e-06	5.52968	U1_U9
O957474	-0.265958	21.5404	-7.40373	6.52342e-07	3.22448e-06	5.52561	U1_U9
Q5T5C04	-0.607638	18.2546	-7.401	6.55705e-07	3.23857e-06	5.5203	U1_U9
P352414	-0.276816	21.3797	-7.39691	6.60773e-07	3.26105e-06	5.51236	U1_U9
P519564	0.421365	17.1417	7.39593	6.61997e-07	3.26254e-06	5.51046	U1_U9
P178134	0.611036	17.9767	7.39584	6.62107e-07	3.26254e-06	5.51028	U1_U9
Q9BUH64	0.287178	18.8154	7.39515	6.62972e-07	3.26426e-06	5.50894	U1_U9
Q9Y4R84	0.397631	20.8566	7.39257	6.66199e-07	3.27643e-06	5.50393	U1_U9
Q86W424	-0.433896	19.7702	-7.39235	6.6648e-07	3.27643e-06	5.5035	U1_U9
P040664	-0.903395	18.3304	-7.39179	6.67181e-07	3.27732e-06	5.50241	U1_U9
P629104	0.308458	22.5109	7.38911	6.70568e-07	3.29141e-06	5.49719	U1_U9
Q9H4254	0.7205	16.3307	7.38627	6.74166e-07	3.3065e-06	5.49167	U1_U9
A6NDG64	0.33335	20.7492	7.3825	6.78977e-07	3.32501e-06	5.48434	U1_U9
O147874	0.373453	19.7382	7.38249	6.78992e-07	3.32501e-06	5.48432	U1_U9
Q9NW154	0.744616	16.8524	7.38152	6.80229e-07	3.32849e-06	5.48244	U1_U9
P053884	-0.300601	23.5334	-7.37273	6.91614e-07	3.38158e-06	5.46533	U1_U9
Q146944	-0.309362	22.2901	-7.37048	6.9456e-07	3.39336e-06	5.46094	U1_U9
P576784	0.316284	21.8034	7.36984	6.954e-07	3.39484e-06	5.4597	U1_U9
Q9BVL44	-0.617307	18.4537	-7.35158	7.19808e-07	3.50915e-06	5.42413	U1_U9
Q8NG114	0.56656	17.2161	7.35129	7.20202e-07	3.50915e-06	5.42357	U1_U9
Q9BYD64	0.435038	20.9031	7.35108	7.2048e-07	3.50915e-06	5.42317	U1_U9
P533844	-0.432928	20.1061	-7.3469	7.26209e-07	3.53324e-06	5.415	U1_U9
P784174	0.323908	23.5304	7.34665	7.26544e-07	3.53324e-06	5.41453	U1_U9
P570764	-0.361121	19.4246	-7.34364	7.30692e-07	3.55068e-06	5.40866	U1_U9
Q9Y3D04	0.432053	19.1041	7.34074	7.34721e-07	3.56752e-06	5.40299	U1_U9
Q5VZ894	-0.550936	18.3229	-7.33548	7.42068e-07	3.60042e-06	5.39273	U1_U9
Q9C0C94	-0.311896	20.9723	-7.3327	7.45984e-07	3.61665e-06	5.3873	U1_U9
O437654	-0.292965	22.3272	-7.33056	7.49009e-07	3.62853e-06	5.38313	U1_U9
Q9GZN74	-0.777273	16.7899	-7.32862	7.51761e-07	3.63908e-06	5.37935	U1_U9
Q9NQ664	-0.82439	16.5838	-7.31969	7.64589e-07	3.69834e-06	5.36191	U1_U9
Q9NVG84	0.284885	19.6804	7.31645	7.69307e-07	3.71601e-06	5.35557	U1_U9
Q6P3X34	0.45687	20.6203	7.31637	7.69418e-07	3.71601e-06	5.35542	U1_U9
Q9UMX54	0.543484	20.6111	7.31534	7.70923e-07	3.72044e-06	5.3534	U1_U9
O435864	-0.385794	19.8454	-7.31439	7.7231e-07	3.72429e-06	5.35155	U1_U9
Q998564	0.323246	19.6249	7.3095	7.79511e-07	3.75615e-06	5.34198	U1_U9
Q6PIJ64	-0.648721	16.7904	-7.30719	7.82933e-07	3.76976e-06	5.33747	U1_U9
Q133564	-0.414479	19.1336	-7.30507	7.86077e-07	3.78057e-06	5.33334	U1_U9
P299664	-0.704972	21.2778	-7.30488	7.86373e-07	3.78057e-06	5.33295	U1_U9
P499024	0.329784	21.1811	7.29874	7.95579e-07	3.82192e-06	5.32095	U1_U9
P232584	-0.427276	20.6781	-7.29494	8.01335e-07	3.8452e-06	5.31352	U1_U9
O754314	0.263872	20.3278	7.29474	8.0164e-07	3.8452e-06	5.31312	U1_U9
Q8N8U24	-0.570866	16.5753	-7.2897	8.09355e-07	3.87926e-06	5.30325	U1_U9
Q9UK974	-0.430155	18.0127	-7.28706	8.13414e-07	3.89576e-06	5.2981	U1_U9
Q9NQZ24	-1.09501	18.3815	-7.28278	8.20063e-07	3.92463e-06	5.2897	U1_U9
Q164014	0.363837	21.4454	7.27151	8.37823e-07	4.00659e-06	5.26762	U1_U9
Q9H3S74	0.320811	20.5565	7.26793	8.43547e-07	4.03092e-06	5.2606	U1_U9
P147354	-0.522635	22.4264	-7.26307	8.51384e-07	4.06529e-06	5.25107	U1_U9
Q9HBI14	0.801851	16.9998	7.26134	8.54178e-07	4.07556e-06	5.24769	U1_U9
Q5T8P64	0.210636	22.3588	7.25637	8.62297e-07	4.11119e-06	5.23794	U1_U9
P283314	0.246297	21.7309	7.25217	8.69222e-07	4.13904e-06	5.2297	U1_U9
Q7Z4V54	-0.535826	21.7889	-7.25204	8.69446e-07	4.13904e-06	5.22943	U1_U9
P385704	1.53879	17.5029	7.25089	8.71347e-07	4.14384e-06	5.22718	U1_U9
Q86UX74	-0.31567	23.5468	-7.25064	8.71766e-07	4.14384e-06	5.22668	U1_U9
P469404	-0.433204	24.2056	-7.24302	8.845e-07	4.20121e-06	5.21174	U1_U9
Q96AZ64	1.80329	15.0653	7.24224	8.85827e-07	4.20435e-06	5.21019	U1_U9
Q8WU904	0.670457	22.4267	7.24086	8.88156e-07	4.21025e-06	5.20749	U1_U9
Q131314	-0.510554	20.4735	-7.24049	8.88784e-07	4.21025e-06	5.20676	U1_U9
P352704	-1.56522	18.6743	-7.24032	8.89067e-07	4.21025e-06	5.20643	U1_U9
P004034	0.583171	20.5255	7.23572	8.96898e-07	4.24415e-06	5.19739	U1_U9
Q9H1I84	-0.447605	19.3805	-7.2289	9.08639e-07	4.2965e-06	5.18399	U1_U9
Q050864	-0.296457	21.1081	-7.22408	9.17026e-07	4.33291e-06	5.17452	U1_U9
P620724	0.278541	20.1725	7.22288	9.19126e-07	4.33647e-06	5.17216	U1_U9
Q153974	0.813211	19.253	7.22287	9.19151e-07	4.33647e-06	5.17213	U1_U9
P277014	0.634252	16.3021	7.21996	9.24268e-07	4.35736e-06	5.16641	U1_U9
Q9BRF84	0.356893	20.0274	7.21722	9.29113e-07	4.37694e-06	5.16102	U1_U9
Q9NZD84	-0.334997	19.9686	-7.21165	9.39045e-07	4.42044e-06	5.15006	U1_U9
Q146964	-0.533966	21.3661	-7.20787	9.45848e-07	4.44914e-06	5.14263	U1_U9
Q141454	-0.225136	20.3979	-7.20671	9.47957e-07	4.45575e-06	5.14033	U1_U9
Q995754	-0.316741	21.3674	-7.19986	9.60431e-07	4.50865e-06	5.12686	U1_U9
Q9NXF14	0.422257	19.4729	7.19975	9.60639e-07	4.50865e-06	5.12663	U1_U9
P680364	-0.324804	20.6454	-7.19726	9.65217e-07	4.52678e-06	5.12174	U1_U9
Q9NY934	0.309491	20.7159	7.19245	9.74149e-07	4.56529e-06	5.11224	U1_U9
Q8N6T34	0.348451	19.2485	7.18239	9.93065e-07	4.65049e-06	5.09242	U1_U9
Q9H8M74	-0.590199	16.3618	-7.17842	1.00065e-06	4.68254e-06	5.08458	U1_U9
Q9H1A44	0.213487	20.7743	7.17649	1.00435e-06	4.6964e-06	5.08078	U1_U9
Q9Y2894	0.712718	17.6016	7.17401	1.00913e-06	4.71524e-06	5.07589	U1_U9
O751574	-0.575378	17.8336	-7.17303	1.01102e-06	4.72059e-06	5.07396	U1_U9
A8MXV44	0.521071	19.3268	7.17136	1.01427e-06	4.72991e-06	5.07065	U1_U9
Q8NFT64	2.48262	16.3696	7.17123	1.01451e-06	4.72991e-06	5.0704	U1_U9
Q8IY674	-0.345301	21.5384	-7.16517	1.02636e-06	4.78163e-06	5.05844	U1_U9
Q8NEZ54	-0.471623	19.3017	-7.16152	1.03357e-06	4.81166e-06	5.05123	U1_U9
Q9NQC74	-0.765547	16.8532	-7.15995	1.03668e-06	4.82259e-06	5.04813	U1_U9
O951974	-0.491448	19.0227	-7.15297	1.05065e-06	4.88397e-06	5.03434	U1_U9
Q133034	-0.590458	21.2867	-7.15042	1.05579e-06	4.90427e-06	5.02931	U1_U9
Q9P2R74	0.268027	23.3616	7.14573	1.06534e-06	4.94497e-06	5.02004	U1_U9
P542784	-0.512759	18.1536	-7.13659	1.08418e-06	5.02873e-06	5.00198	U1_U9
Q96HQ24	0.512642	18.2029	7.13435	1.08885e-06	5.04228e-06	4.99754	U1_U9
Q136424	1.49421	16.2349	7.13433	1.0889e-06	5.04228e-06	4.9975	U1_U9
P525644	-1.48303	15.1531	-7.13405	1.08949e-06	5.04228e-06	4.99694	U1_U9
O608854	0.284947	21.0267	7.12645	1.1055e-06	5.11265e-06	4.9819	U1_U9
Q96GM54	-0.449241	18.9293	-7.12243	1.11407e-06	5.14849e-06	4.97395	U1_U9
P339934	0.326761	24.478	7.12055	1.11811e-06	5.16155e-06	4.97022	U1_U9
P509904	-0.272284	25.2525	-7.12036	1.11853e-06	5.16155e-06	4.96984	U1_U9
Q133154	-0.337413	20.3415	-7.11761	1.12445e-06	5.18511e-06	4.9644	U1_U9
Q141474	-0.378556	16.6477	-7.11673	1.12634e-06	5.18847e-06	4.96267	U1_U9
P497484	-0.314057	22.1168	-7.11651	1.12682e-06	5.18847e-06	4.96223	U1_U9
Q8TDW04	-0.52507	19.4833	-7.11612	1.12768e-06	5.18864e-06	4.96144	U1_U9
P139874	-1.25534	18.1048	-7.10942	1.14229e-06	5.25015e-06	4.94819	U1_U9
Q926144	-0.431589	22.489	-7.10923	1.14271e-06	5.25015e-06	4.9478	U1_U9
O002144	0.432419	19.0546	7.10458	1.15298e-06	5.29351e-06	4.93858	U1_U9
Q136364	1.34429	16.7949	7.09849	1.16657e-06	5.35191e-06	4.92651	U1_U9
Q96HJ94	0.623734	16.9301	7.09812	1.1674e-06	5.35191e-06	4.92578	U1_U9
Q9H4A64	-0.430786	19.1726	-7.09379	1.17719e-06	5.39287e-06	4.91718	U1_U9
Q9NZL94	-0.348185	21.8982	-7.08587	1.19527e-06	5.47178e-06	4.90147	U1_U9
P263734	0.382182	24.1164	7.08283	1.2023e-06	5.49996e-06	4.89543	U1_U9
Q96BX84	0.369612	19.3959	7.07958	1.20985e-06	5.53048e-06	4.88899	U1_U9
Q133474	-0.33229	23.1467	-7.0745	1.22175e-06	5.58084e-06	4.87891	U1_U9
Q9NZJ44	0.268496	18.8748	7.07317	1.2249e-06	5.59119e-06	4.87625	U1_U9
Q9Y3C84	-0.358498	20.6014	-7.06449	1.24557e-06	5.68146e-06	4.85901	U1_U9
Q925994	-0.41462	18.8626	-7.0621	1.25134e-06	5.70367e-06	4.85425	U1_U9
Q5W0V34	-0.416221	19.5911	-7.05286	1.27385e-06	5.80205e-06	4.83589	U1_U9
Q8N9T84	-0.313184	19.694	-7.05147	1.27727e-06	5.81348e-06	4.83312	U1_U9
P304194	-0.41783	21.491	-7.04789	1.28615e-06	5.84968e-06	4.82599	U1_U9
Q9Y2504	2.24042	16.1176	7.04655	1.28948e-06	5.8592e-06	4.82333	U1_U9
P310404	0.262659	23.1861	7.04599	1.29087e-06	5.8592e-06	4.82221	U1_U9
Q9UBW84	-0.606928	19.4904	-7.04593	1.29103e-06	5.8592e-06	4.82209	U1_U9
P404294	-0.369836	23.7173	-7.03925	1.30779e-06	5.92774e-06	4.80881	U1_U9
O756954	0.243934	21.4287	7.03917	1.308e-06	5.92774e-06	4.80864	U1_U9
Q9UQN34	0.558966	20.3095	7.03723	1.31292e-06	5.94333e-06	4.80477	U1_U9
O950494	1.47367	15.3758	7.03707	1.31332e-06	5.94333e-06	4.80446	U1_U9
Q9ULC44	-0.54017	20.9081	-7.03527	1.31789e-06	5.95973e-06	4.80088	U1_U9
Q5ST304	0.366682	18.4678	7.03436	1.32022e-06	5.96602e-06	4.79906	U1_U9
A6NED24	-0.469498	17.6999	-7.03296	1.3238e-06	5.97788e-06	4.79628	U1_U9
Q9HCS74	-0.330923	21.0708	-7.03035	1.33049e-06	6.00382e-06	4.79108	U1_U9
Q71UM54	-0.510479	19.3881	-7.02803	1.33647e-06	6.02651e-06	4.78646	U1_U9
Q96F464	0.671443	17.069	7.0226	1.35061e-06	6.08591e-06	4.77563	U1_U9
Q9Y3884	-0.514821	18.3138	-7.01775	1.36333e-06	6.13885e-06	4.76597	U1_U9
P137964	0.628372	25.6086	7.01486	1.37098e-06	6.16894e-06	4.7602	U1_U9
O959774	-0.81674	16.132	-7.01427	1.37255e-06	6.17159e-06	4.75903	U1_U9
Q9Y6K04	-0.448679	16.6961	-7.01003	1.38386e-06	6.21801e-06	4.75058	U1_U9
Q096664	-0.296691	25.5475	-6.99765	1.41746e-06	6.36448e-06	4.72587	U1_U9
Q9NV354	-0.553343	17.2905	-6.99699	1.41928e-06	6.36811e-06	4.72455	U1_U9
O754004	0.283904	23.3486	6.98802	1.44417e-06	6.47523e-06	4.70664	U1_U9
O154394	0.452056	19.4672	6.98515	1.45225e-06	6.50681e-06	4.7009	U1_U9
P180744	0.496222	20.8338	6.98329	1.45751e-06	6.52577e-06	4.69717	U1_U9
Q6PML94	-0.459827	19.3688	-6.98098	1.46404e-06	6.55036e-06	4.69257	U1_U9
P275404	1.14246	15.4401	6.97885	1.47011e-06	6.57287e-06	4.68831	U1_U9
O953724	-0.415459	21.374	-6.97693	1.47561e-06	6.59278e-06	4.68447	U1_U9
Q9NRG94	-0.411196	20.2905	-6.96761	1.50255e-06	6.70841e-06	4.66584	U1_U9
Q131074	0.327367	20.7502	6.96317	1.51557e-06	6.76176e-06	4.65695	U1_U9
Q9BRT94	0.392119	19.8061	6.96252	1.51749e-06	6.76556e-06	4.65565	U1_U9
Q9UHB94	-0.269673	22.8443	-6.96171	1.51987e-06	6.77142e-06	4.65403	U1_U9
P981554	1.07159	16.6967	6.95789	1.53122e-06	6.81718e-06	4.64637	U1_U9
P522724	-0.41263	25.6138	-6.95497	1.53994e-06	6.85116e-06	4.64053	U1_U9
O603064	-0.256278	21.7664	-6.95277	1.54653e-06	6.87564e-06	4.63613	U1_U9
Q9NPI64	0.391376	20.1053	6.95018	1.55434e-06	6.90553e-06	4.63094	U1_U9
O150274	0.418917	20.4791	6.94879	1.55855e-06	6.91934e-06	4.62816	U1_U9
Q2KHR24	-1.16198	13.5088	-6.94628	1.56617e-06	6.94232e-06	4.62314	U1_U9
Q157964	-0.437538	19.1955	-6.94616	1.56654e-06	6.94232e-06	4.62289	U1_U9
Q96IZ74	-0.368736	18.8513	-6.946	1.56702e-06	6.94232e-06	4.62258	U1_U9
P820944	-0.362674	19.7871	-6.94398	1.57321e-06	6.96487e-06	4.61852	U1_U9
P467344	0.404779	19.4693	6.94152	1.58075e-06	6.99334e-06	4.6136	U1_U9
Q8TEB14	-0.482348	17.1983	-6.93772	1.59249e-06	7.04037e-06	4.60598	U1_U9
P352444	-0.717527	20.452	-6.93476	1.60168e-06	7.07186e-06	4.60005	U1_U9
Q9NVH04	-0.543063	15.6309	-6.93471	1.60185e-06	7.07186e-06	4.59994	U1_U9
Q9BSJ24	-0.304734	21.2984	-6.92969	1.61757e-06	7.13627e-06	4.58989	U1_U9
P783474	0.319072	23.3457	6.92927	1.61891e-06	7.13721e-06	4.58904	U1_U9
O948044	0.372576	22.6176	6.92666	1.62718e-06	7.16865e-06	4.58379	U1_U9
Q8N3U44	-0.273524	21.5731	-6.92354	1.63708e-06	7.20725e-06	4.57755	U1_U9
Q5T1604	-0.444769	19.415	-6.91822	1.65415e-06	7.27734e-06	4.56687	U1_U9
Q144694	2.63604	17.1606	6.91547	1.66305e-06	7.3114e-06	4.56134	U1_U9
P340594	0.719643	17.3422	6.89769	1.72175e-06	7.5642e-06	4.52563	U1_U9
Q96CU94	-0.369065	19.8688	-6.89393	1.73443e-06	7.61465e-06	4.51808	U1_U9
O438054	-0.518457	18.6147	-6.89024	1.74697e-06	7.66438e-06	4.51066	U1_U9
Q8NBF64	0.444638	17.9211	6.88825	1.75378e-06	7.68891e-06	4.50666	U1_U9
Q9H0K64	-0.522445	17.2998	-6.88672	1.75901e-06	7.70648e-06	4.50359	U1_U9
P184334	-0.595048	16.4772	-6.87408	1.80302e-06	7.89383e-06	4.47815	U1_U9
Q9NVP24	-0.551497	19.5875	-6.87317	1.80622e-06	7.90238e-06	4.47633	U1_U9
Q9H0P04	0.371612	18.9588	6.8636	1.84036e-06	8.04615e-06	4.45706	U1_U9
P850374	-0.353856	19.7051	-6.86139	1.84835e-06	8.0755e-06	4.4526	U1_U9
Q8NDH34	0.806144	17.361	6.85829	1.8596e-06	8.11905e-06	4.44635	U1_U9
Q7Z6J94	-0.265575	18.4508	-6.85655	1.86593e-06	8.14108e-06	4.44285	U1_U9
Q7L5924	0.462522	20.0008	6.85552	1.86969e-06	8.15187e-06	4.44078	U1_U9
Q9BZL14	0.537894	19.5492	6.8521	1.88226e-06	8.20099e-06	4.43388	U1_U9
O753964	-0.314232	21.4824	-6.84849	1.89561e-06	8.25347e-06	4.42661	U1_U9
Q9BWS94	0.453065	20.5166	6.84238	1.91844e-06	8.34713e-06	4.41429	U1_U9
Q9NRK64	0.701134	18.8399	6.8408	1.92439e-06	8.36724e-06	4.4111	U1_U9
Q9UNK04	0.509581	18.6201	6.84014	1.92691e-06	8.37245e-06	4.40975	U1_U9
P354754	-0.458439	16.7275	-6.83535	1.94508e-06	8.4456e-06	4.40009	U1_U9
Q8NAV14	-0.31702	20.0814	-6.83474	1.94738e-06	8.44979e-06	4.39888	U1_U9
Q8TBF44	-0.557967	17.2118	-6.83286	1.95461e-06	8.47532e-06	4.39507	U1_U9
Q9Y5K64	0.545948	19.5327	6.83202	1.9578e-06	8.48333e-06	4.39339	U1_U9
Q6NYC84	0.28529	21.7905	6.82824	1.97239e-06	8.54074e-06	4.38574	U1_U9
P536214	0.220631	24.1755	6.8269	1.97757e-06	8.55728e-06	4.38305	U1_U9
Q8WVJ24	-0.376089	20.4051	-6.82639	1.97954e-06	8.55995e-06	4.38202	U1_U9
Q2KJY24	-2.05701	15.9138	-6.81862	2.00998e-06	8.68566e-06	4.36631	U1_U9
Q137244	0.370224	21.4969	6.81138	2.03872e-06	8.80382e-06	4.3517	U1_U9
P484264	-0.265302	19.813	-6.80843	2.05059e-06	8.84904e-06	4.34573	U1_U9
Q7RTR24	-0.681739	14.5777	-6.80562	2.06195e-06	8.89197e-06	4.34005	U1_U9
P313274	0.382726	18.1392	6.80436	2.06706e-06	8.90792e-06	4.3375	U1_U9
Q062654	-0.340854	20.2237	-6.80237	2.07515e-06	8.93078e-06	4.33348	U1_U9
Q96FJ24	-0.535219	21.0486	-6.80236	2.07518e-06	8.93078e-06	4.33346	U1_U9
Q998164	-0.268073	20.3754	-6.79789	2.09351e-06	8.9998e-06	4.32441	U1_U9
Q9H7994	3.4596	14.8872	6.79775	2.09407e-06	8.9998e-06	4.32414	U1_U9
Q9BT434	-1.21232	15.205	-6.79256	2.11556e-06	9.08597e-06	4.31363	U1_U9
Q9BRZ24	0.396353	20.1156	6.79037	2.12468e-06	9.11894e-06	4.30921	U1_U9
O958814	-0.319403	21.7555	-6.77042	2.20977e-06	9.47772e-06	4.2688	U1_U9
Q8N4424	-0.401155	18.2323	-6.75463	2.27961e-06	9.77064e-06	4.23679	U1_U9
Q8IZP04	-0.504218	19.9814	-6.74911	2.30455e-06	9.87086e-06	4.22559	U1_U9
P552124	0.285504	19.3107	6.74836	2.30797e-06	9.8788e-06	4.22407	U1_U9
Q8NDZ64	-0.564651	14.9162	-6.7475	2.3119e-06	9.88894e-06	4.22231	U1_U9
Q929794	0.43911	20.6004	6.74542	2.3214e-06	9.92286e-06	4.2181	U1_U9
Q9NRR44	-0.716149	16.6319	-6.74448	2.32572e-06	9.93458e-06	4.21619	U1_U9
Q9BRA24	-0.639281	20.0012	-6.74068	2.3432e-06	1.00025e-05	4.20848	U1_U9
Q9Y6H14	0.317503	20.6191	6.7351	2.36917e-06	1.01065e-05	4.19714	U1_U9
P300864	-0.478843	23.5675	-6.72798	2.40271e-06	1.02427e-05	4.18268	U1_U9
Q6BDS24	-0.513222	17.6906	-6.71982	2.44176e-06	1.04022e-05	4.1661	U1_U9
P528154	0.341882	21.7202	6.71724	2.45425e-06	1.04483e-05	4.16085	U1_U9
Q9H0L44	0.500394	19.3689	6.71407	2.46966e-06	1.05068e-05	4.15441	U1_U9
Q96GG94	-0.358755	19.6785	-6.70641	2.50737e-06	1.06601e-05	4.13882	U1_U9
Q6ZYL44	0.440845	16.8883	6.70532	2.51277e-06	1.06759e-05	4.1366	U1_U9
O435164	1.05512	21.7044	6.70444	2.51714e-06	1.06873e-05	4.13482	U1_U9
P516174	-0.341697	17.3243	-6.69005	2.58987e-06	1.09825e-05	4.10552	U1_U9
P551454	0.263435	23.1785	6.68999	2.59016e-06	1.09825e-05	4.10541	U1_U9
Q9H6E44	-0.251376	18.6218	-6.67675	2.659e-06	1.12647e-05	4.07843	U1_U9
Q8TB454	-0.97182	17.0482	-6.67651	2.66026e-06	1.12647e-05	4.07794	U1_U9
Q96EY44	-0.353095	19.5186	-6.67437	2.67158e-06	1.1305e-05	4.07357	U1_U9
Q9Y2654	0.305561	23.3875	6.67033	2.69307e-06	1.13884e-05	4.06533	U1_U9
Q9UGP44	0.370282	18.975	6.66935	2.6983e-06	1.14029e-05	4.06333	U1_U9
Q8IXK04	-0.748459	18.3067	-6.66305	2.73226e-06	1.15387e-05	4.05047	U1_U9
Q6ZMG94	0.61306	18.0342	6.66265	2.73444e-06	1.15401e-05	4.04965	U1_U9
Q8WUA24	-0.361922	21.0182	-6.65963	2.75087e-06	1.16017e-05	4.04349	U1_U9
Q96HY64	-0.476181	19.5163	-6.65843	2.7574e-06	1.16215e-05	4.04105	U1_U9
Q139014	-0.507047	19.744	-6.65713	2.76456e-06	1.16439e-05	4.03839	U1_U9
Q96AB34	-0.476046	17.8187	-6.65667	2.76704e-06	1.16466e-05	4.03746	U1_U9
Q8IXQ44	0.34892	21.1251	6.65577	2.77199e-06	1.16597e-05	4.03563	U1_U9
P202484	0.341836	19.4619	6.65445	2.77928e-06	1.16826e-05	4.03292	U1_U9
Q9Y4784	-0.756087	17.1477	-6.65048	2.80127e-06	1.17672e-05	4.02482	U1_U9
Q9Y2304	0.215958	23.8231	6.64931	2.80777e-06	1.17808e-05	4.02244	U1_U9
Q9H4464	-0.661076	19.4258	-6.64923	2.80824e-06	1.17808e-05	4.02226	U1_U9
Q093274	-1.06436	16.2007	-6.64502	2.83181e-06	1.18718e-05	4.01367	U1_U9
P496624	-0.634579	21.1543	-6.64318	2.84216e-06	1.19073e-05	4.00992	U1_U9
P079104	-0.443793	24.8852	-6.6367	2.87902e-06	1.20537e-05	3.99667	U1_U9
Q96AA34	0.703694	16.9339	6.62985	2.91847e-06	1.22108e-05	3.98267	U1_U9
P981964	0.494613	17.298	6.62036	2.97411e-06	1.24354e-05	3.96325	U1_U9
O756634	0.289254	21.9645	6.61964	2.97839e-06	1.24419e-05	3.96177	U1_U9
Q9H9104	0.406446	20.8178	6.61943	2.9796e-06	1.24419e-05	3.96136	U1_U9
O952924	0.340906	20.8527	6.61801	2.98801e-06	1.24688e-05	3.95846	U1_U9
P134734	-0.517837	19.9173	-6.61687	2.99485e-06	1.24891e-05	3.95611	U1_U9
Q86TI04	-0.375969	19.9341	-6.61077	3.03139e-06	1.26331e-05	3.94364	U1_U9
Q9NVI14	-0.232429	21.9916	-6.60762	3.05051e-06	1.27044e-05	3.93717	U1_U9
Q9P0V94	1.70534	15.9877	6.60537	3.06418e-06	1.2753e-05	3.93258	U1_U9
Q8WV224	-0.500667	19.0023	-6.60438	3.0702e-06	1.27696e-05	3.93056	U1_U9
Q86TP14	0.420835	16.8059	6.60323	3.0773e-06	1.27875e-05	3.92818	U1_U9
P278244	0.391343	24.133	6.60302	3.07854e-06	1.27875e-05	3.92777	U1_U9
P486514	0.383003	20.6497	6.60231	3.08292e-06	1.27962e-05	3.92631	U1_U9
O004534	-0.574738	16.9409	-6.60202	3.08469e-06	1.27962e-05	3.92571	U1_U9
O154464	0.41555	19.8693	6.59911	3.10267e-06	1.28623e-05	3.91974	U1_U9
P166154	-0.214203	23.1062	-6.59634	3.11982e-06	1.2925e-05	3.91407	U1_U9
Q7Z4G44	-0.543243	18.2837	-6.5888	3.16704e-06	1.3112e-05	3.89863	U1_U9
Q078664	0.211876	21.0346	6.58163	3.21266e-06	1.32922e-05	3.88393	U1_U9
P497904	0.228044	21.3499	6.57736	3.24014e-06	1.33971e-05	3.87517	U1_U9
Q8NBK34	1.02102	15.6008	6.57357	3.26479e-06	1.34902e-05	3.86738	U1_U9
Q86TJ24	-2.30499	11.7868	-6.88626	3.29807e-06	1.36188e-05	4.05904	U1_U9
P117664	0.323573	23.0272	6.56809	3.30067e-06	1.36207e-05	3.85614	U1_U9
O754754	-0.901473	22.7561	-6.56236	3.33866e-06	1.37684e-05	3.84438	U1_U9
Q8N2G84	-0.543171	17.7862	-6.56	3.35442e-06	1.38244e-05	3.83954	U1_U9
P826504	0.289819	20.5631	6.556	3.38136e-06	1.39179e-05	3.83131	U1_U9
Q8NFC64	-0.352301	21.3753	-6.55598	3.38152e-06	1.39179e-05	3.83127	U1_U9
Q9UHQ94	0.525772	15.5157	6.54725	3.44103e-06	1.41537e-05	3.81333	U1_U9
Q9BUK04	0.653705	15.7239	6.54275	3.47213e-06	1.42723e-05	3.80408	U1_U9
O609254	0.338932	22.3194	6.5375	3.50878e-06	1.44136e-05	3.79329	U1_U9
P136934	0.229771	24.0712	6.53638	3.51665e-06	1.44365e-05	3.79099	U1_U9
Q165314	-0.261603	24.4361	-6.53573	3.5212e-06	1.44458e-05	3.78966	U1_U9
P551604	-0.312104	21.5483	-6.52992	3.5624e-06	1.46054e-05	3.7777	U1_U9
P200204	0.351718	18.589	6.528	3.57616e-06	1.46523e-05	3.77374	U1_U9
P040754	0.440557	26.0348	6.5238	3.60633e-06	1.47663e-05	3.76511	U1_U9
P304054	0.44986	22.4306	6.52187	3.62028e-06	1.48139e-05	3.76114	U1_U9
Q8WUX94	0.36	18.9227	6.51827	3.64649e-06	1.49114e-05	3.75372	U1_U9
Q5T8D34	-0.368831	19.1083	-6.51641	3.66011e-06	1.49575e-05	3.74989	U1_U9
Q154244	-0.295064	22.1882	-6.51002	3.70732e-06	1.51406e-05	3.73672	U1_U9
Q9Y6064	0.209539	21.734	6.50966	3.70995e-06	1.51416e-05	3.73599	U1_U9
P509954	0.343913	22.4668	6.50463	3.74755e-06	1.52852e-05	3.72563	U1_U9
Q151264	0.437349	21.3178	6.50418	3.75096e-06	1.52892e-05	3.72469	U1_U9
Q9BUI44	0.319483	19.6293	6.50317	3.75855e-06	1.53103e-05	3.72262	U1_U9
P178124	-0.230837	22.6287	-6.50258	3.76301e-06	1.53186e-05	3.7214	U1_U9
Q8IYB34	-0.202653	21.6471	-6.50225	3.76554e-06	1.5319e-05	3.72071	U1_U9
P199714	1.68558	15.9654	6.49489	3.82155e-06	1.55369e-05	3.70553	U1_U9
Q135964	-0.29477	21.3643	-6.49366	3.83098e-06	1.55652e-05	3.703	U1_U9
P600024	-1.1758	15.7557	-6.4918	3.84531e-06	1.56134e-05	3.69916	U1_U9
O145624	0.301197	20.8228	6.48819	3.87327e-06	1.57168e-05	3.69172	U1_U9
Q8N2574	1.2302	20.4033	6.48416	3.90475e-06	1.58284e-05	3.6834	U1_U9
Q8WTS64	0.244095	19.4927	6.48403	3.90577e-06	1.58284e-05	3.68313	U1_U9
P301544	-0.456707	19.5057	-6.48115	3.92838e-06	1.59098e-05	3.6772	U1_U9
Q8N3F04	0.652606	16.1337	6.48017	3.93613e-06	1.5931e-05	3.67517	U1_U9
Q8N0X44	-0.451887	19.771	-6.46655	4.04534e-06	1.63626e-05	3.64705	U1_U9
P412144	0.349839	19.6059	6.46447	4.06228e-06	1.64206e-05	3.64276	U1_U9
Q9BV684	-0.521638	18.3354	-6.46308	4.07369e-06	1.64561e-05	3.63988	U1_U9
Q165144	-0.471933	17.0468	-6.46161	4.0857e-06	1.64941e-05	3.63685	U1_U9
Q9UBK94	0.779105	18.7342	6.45936	4.10424e-06	1.65584e-05	3.6322	U1_U9
Q8TBN04	-0.511271	17.0659	-6.45279	4.15883e-06	1.67679e-05	3.61863	U1_U9
P632724	-0.377469	19.8123	-6.45033	4.17947e-06	1.68404e-05	3.61354	U1_U9
O758224	-0.309366	22.5315	-6.44664	4.2107e-06	1.69554e-05	3.60589	U1_U9
Q138674	-1.27876	15.1944	-6.44485	4.22583e-06	1.70055e-05	3.60221	U1_U9
P235114	-1.55987	16.0295	-6.43626	4.29963e-06	1.72915e-05	3.58442	U1_U9
O150664	0.423362	18.3444	6.42938	4.35966e-06	1.75218e-05	3.57018	U1_U9
O152584	-0.373305	20.3283	-6.42879	4.36482e-06	1.75314e-05	3.56896	U1_U9
O150564	-0.295515	18.6462	-6.42791	4.37259e-06	1.75514e-05	3.56713	U1_U9
Q8IWF24	0.76375	15.736	6.42484	4.39972e-06	1.76491e-05	3.56078	U1_U9
Q9H2D64	-0.400426	17.7651	-6.4235	4.41163e-06	1.76793e-05	3.558	U1_U9
Q065474	-0.773706	18.4703	-6.42332	4.41317e-06	1.76793e-05	3.55764	U1_U9
P331214	0.229082	22.0723	6.42305	4.41564e-06	1.76793e-05	3.55707	U1_U9
P003874	-0.345531	21.2093	-6.41808	4.46012e-06	1.78461e-05	3.54677	U1_U9
Q8NI084	-0.866007	15.7916	-6.41714	4.4685e-06	1.78684e-05	3.54484	U1_U9
Q9UBT24	-0.28925	23.1061	-6.4131	4.50515e-06	1.80035e-05	3.53645	U1_U9
Q9UJX34	-0.350566	21.1818	-6.41074	4.52662e-06	1.80779e-05	3.53157	U1_U9
Q929904	-0.319274	20.2161	-6.40957	4.53734e-06	1.81093e-05	3.52914	U1_U9
Q8WXG94	0.414766	18.2498	6.40387	4.58981e-06	1.83071e-05	3.51733	U1_U9
Q6NXR44	0.272262	18.9772	6.39938	4.63164e-06	1.84623e-05	3.50801	U1_U9
O151824	-0.489074	17.5483	-6.39899	4.63523e-06	1.8465e-05	3.50721	U1_U9
Q9NUU74	-0.249459	21.0593	-6.39487	4.67401e-06	1.86077e-05	3.49866	U1_U9
Q8ND244	-0.272805	19.3648	-6.38995	4.72071e-06	1.87818e-05	3.48845	U1_U9
P412524	0.197413	23.9223	6.38541	4.76417e-06	1.89428e-05	3.47903	U1_U9
P533504	0.32801	20.9502	6.376	4.85574e-06	1.92948e-05	3.45948	U1_U9
P178584	0.229392	22.8459	6.37474	4.86807e-06	1.93316e-05	3.45687	U1_U9
Q023384	-0.556484	19.9757	-6.36408	4.9742e-06	1.97328e-05	3.43472	U1_U9
Q135204	1.273	16.458	6.36397	4.97535e-06	1.97328e-05	3.43449	U1_U9
Q9NQC34	0.290744	21.0698	6.36144	5.00085e-06	1.9816e-05	3.42924	U1_U9
Q96AT94	0.311038	18.9324	6.3607	5.00836e-06	1.9816e-05	3.4277	U1_U9
O439134	-0.331956	19.0971	-6.36067	5.00872e-06	1.9816e-05	3.42762	U1_U9
Q9UJW04	-0.283444	19.9113	-6.36065	5.00885e-06	1.9816e-05	3.4276	U1_U9
O438134	-0.269336	21.357	-6.35382	5.07862e-06	2.00795e-05	3.41339	U1_U9
Q5U5X04	-0.880263	17.7173	-6.34762	5.14285e-06	2.03207e-05	3.40048	U1_U9
Q8IWV74	-0.554227	18.4842	-6.34293	5.19195e-06	2.05019e-05	3.39073	U1_U9
Q150564	0.423839	22.855	6.34098	5.21252e-06	2.05702e-05	3.38667	U1_U9
Q4KMP74	0.26974	19.785	6.33652	5.25984e-06	2.07441e-05	3.37739	U1_U9
Q96BP34	-0.266099	21.3389	-6.3311	5.31803e-06	2.09604e-05	3.36609	U1_U9
Q8N9V34	0.625984	17.4146	6.33062	5.32318e-06	2.09677e-05	3.3651	U1_U9
Q9BYM84	0.540888	18.7992	6.33009	5.32887e-06	2.0977e-05	3.364	U1_U9
Q8TEU74	-1.06774	17.8357	-6.32828	5.34853e-06	2.10413e-05	3.36022	U1_U9
Q9UJV94	-0.319785	20.795	-6.32388	5.39647e-06	2.12167e-05	3.35106	U1_U9
P829704	-0.779135	19.2068	-6.32109	5.42707e-06	2.13238e-05	3.34525	U1_U9
P146214	-0.376044	18.1006	-6.31196	5.52863e-06	2.17093e-05	3.32621	U1_U9
Q6PKG04	0.29699	22.099	6.31096	5.5399e-06	2.17401e-05	3.32412	U1_U9
Q9H4B04	0.742438	16.7292	6.30918	5.55991e-06	2.18051e-05	3.32042	U1_U9
Q96EX14	-0.550552	17.3682	-6.29992	5.66561e-06	2.22058e-05	3.30109	U1_U9
Q9UKY74	0.332617	21.9101	6.29788	5.6891e-06	2.22705e-05	3.29684	U1_U9
A5PLN94	-0.276172	19.1275	-6.29787	5.68916e-06	2.22705e-05	3.29683	U1_U9
P497594	-0.51362	16.2009	-6.29432	5.73041e-06	2.24181e-05	3.28941	U1_U9
Q53HC04	0.473327	16.5576	6.28886	5.79444e-06	2.26546e-05	3.278	U1_U9
Q8IXT54	0.28995	20.7899	6.28617	5.82621e-06	2.27647e-05	3.27239	U1_U9
P428924	0.653171	15.7677	6.28238	5.87134e-06	2.29269e-05	3.26447	U1_U9
Q9NVZ34	-0.356819	20.6673	-6.27736	5.93156e-06	2.31477e-05	3.254	U1_U9
Q129724	-0.234494	20.941	-6.27543	5.95497e-06	2.32248e-05	3.24995	U1_U9
Q061874	-0.175929	22.5465	-6.27071	6.0125e-06	2.34346e-05	3.24008	U1_U9
O152544	0.487969	19.5167	6.26706	6.05735e-06	2.35949e-05	3.23246	U1_U9
Q135554	-0.277223	19.8661	-6.26671	6.06162e-06	2.3597e-05	3.23173	U1_U9
Q9H3P74	0.308405	20.1768	6.25934	6.1533e-06	2.39392e-05	3.21632	U1_U9
Q5MIZ74	0.279367	19.6189	6.25489	6.20941e-06	2.41426e-05	3.20701	U1_U9
Q9H6Q44	0.387613	17.101	6.25279	6.23599e-06	2.4231e-05	3.20262	U1_U9
Q9Y2X34	0.428887	22.5484	6.25185	6.24805e-06	2.42557e-05	3.20064	U1_U9
O751464	0.358834	18.5987	6.25169	6.25001e-06	2.42557e-05	3.20032	U1_U9
Q9UDY84	-0.358055	18.0793	-6.25044	6.26602e-06	2.42889e-05	3.19769	U1_U9
Q6ZSZ54	-0.3406	19.6019	-6.25042	6.26624e-06	2.42889e-05	3.19766	U1_U9
Q96M204	1.27857	17.4713	6.24651	6.31636e-06	2.4464e-05	3.18948	U1_U9
Q8N1224	-0.390347	17.5979	-6.2463	6.31916e-06	2.4464e-05	3.18903	U1_U9
P217964	-0.664958	23.2644	-6.23945	6.40801e-06	2.47863e-05	3.1747	U1_U9
Q9UMS04	0.41139	19.8141	6.23928	6.41025e-06	2.47863e-05	3.17434	U1_U9
O958164	0.272277	20.2379	6.23299	6.49304e-06	2.50911e-05	3.16117	U1_U9
Q003254	-0.273898	23.8407	-6.23105	6.5189e-06	2.51756e-05	3.15709	U1_U9
Q8TEM14	0.438959	23.227	6.22521	6.59706e-06	2.54619e-05	3.14486	U1_U9
Q9UJY44	0.551635	18.4804	6.22407	6.61249e-06	2.55059e-05	3.14246	U1_U9
Q9UM004	0.568279	21.1551	6.22185	6.64249e-06	2.5606e-05	3.13781	U1_U9
Q9Y5804	-0.597701	17.3415	-6.22102	6.6538e-06	2.56339e-05	3.13607	U1_U9
Q9Y3164	0.331614	20.7748	6.2176	6.70049e-06	2.57981e-05	3.12889	U1_U9
P225704	-0.270747	19.1656	-6.21206	6.77673e-06	2.60758e-05	3.11728	U1_U9
Q9H6F54	-0.441777	19.6393	-6.20936	6.81429e-06	2.62043e-05	3.11161	U1_U9
P067484	0.360422	25.9528	6.20841	6.8275e-06	2.62392e-05	3.10963	U1_U9
Q96TC74	-0.353039	18.4485	-6.20731	6.84289e-06	2.62824e-05	3.10731	U1_U9
Q6PL184	-0.457095	20.6607	-6.19795	6.97505e-06	2.67737e-05	3.08769	U1_U9
Q9BXX04	1.14986	17.0042	6.19737	6.98335e-06	2.67893e-05	3.08647	U1_U9
Q96BZ84	-0.812266	17.7958	-6.19589	7.00458e-06	2.68544e-05	3.08335	U1_U9
Q925044	0.743609	19.419	6.1897	7.09387e-06	2.71803e-05	3.07036	U1_U9
Q9H8Y54	0.32298	19.2156	6.1881	7.11721e-06	2.72532e-05	3.06699	U1_U9
Q141514	-0.269574	21.9761	-6.17832	7.2611e-06	2.77873e-05	3.04645	U1_U9
Q9UIQ64	-0.313156	20.2483	-6.17574	7.29968e-06	2.79181e-05	3.04102	U1_U9
P484444	-0.229772	23.4831	-6.17292	7.34186e-06	2.80624e-05	3.0351	U1_U9
O758654	-0.547338	17.5648	-6.16542	7.45565e-06	2.84801e-05	3.01933	U1_U9
Q8N3924	-0.749147	19.2547	-6.16122	7.52013e-06	2.87091e-05	3.01049	U1_U9
P610064	0.271719	21.5975	6.15685	7.58789e-06	2.89503e-05	3.00129	U1_U9
P352324	0.317617	23.0996	6.15608	7.59982e-06	2.89783e-05	2.99968	U1_U9
Q165434	-0.275351	23.8765	-6.15187	7.66584e-06	2.92124e-05	2.99081	U1_U9
P135984	-0.962504	14.2116	-6.14838	7.72087e-06	2.94044e-05	2.98347	U1_U9
P041814	0.348206	21.7315	6.14467	7.77995e-06	2.96116e-05	2.97565	U1_U9
Q969H84	-0.333361	21.8204	-6.14332	7.80148e-06	2.96756e-05	2.97282	U1_U9
Q9Y2W64	-0.386116	18.5555	-6.14047	7.84729e-06	2.9832e-05	2.96681	U1_U9
Q9Y2944	-0.855989	18.9155	-6.13862	7.87707e-06	2.99272e-05	2.96293	U1_U9
Q9H9T34	0.271398	20.2844	6.13623	7.91591e-06	3.00567e-05	2.95788	U1_U9
Q078644	-0.182309	20.2	-6.13555	7.92702e-06	3.00808e-05	2.95644	U1_U9
Q9Y2Z24	-0.468344	16.5827	-6.13356	7.95944e-06	3.01857e-05	2.95226	U1_U9
Q9BWW44	-0.603668	17.8961	-6.13105	8.00056e-06	3.03235e-05	2.94697	U1_U9
Q86X554	0.290997	22.0316	6.12756	8.05809e-06	3.05232e-05	2.93962	U1_U9
Q140614	-0.303686	17.6943	-6.1236	8.12405e-06	3.07546e-05	2.93126	U1_U9
Q9NPF44	-0.278991	19.9584	-6.12274	8.13837e-06	3.07904e-05	2.92946	U1_U9
Q96T764	0.354436	21.4101	6.12125	8.16335e-06	3.08664e-05	2.92631	U1_U9
P260384	0.313995	26.3977	6.11612	8.24998e-06	3.11754e-05	2.91549	U1_U9
Q7Z7K64	0.835624	19.4949	6.1151	8.2673e-06	3.12221e-05	2.91334	U1_U9
Q6ZRQ54	-0.632747	17.2039	-6.11345	8.29533e-06	3.13093e-05	2.90987	U1_U9
Q166664	-0.525382	21.578	-6.11233	8.31452e-06	3.1363e-05	2.9075	U1_U9
O007644	-0.358138	20.0548	-6.10896	8.37231e-06	3.15621e-05	2.90039	U1_U9
Q9H2M94	0.375204	22.0802	6.10779	8.39248e-06	3.16194e-05	2.89792	U1_U9
Q154284	-0.333227	21.9044	-6.10287	8.47803e-06	3.19226e-05	2.88752	U1_U9
O433994	0.244213	21.8153	6.10139	8.50384e-06	3.20008e-05	2.88441	U1_U9
Q8WY224	0.833606	18.3793	6.10024	8.52395e-06	3.20573e-05	2.88199	U1_U9
Q138884	0.409441	18.8005	6.09735	8.57482e-06	3.22295e-05	2.87588	U1_U9
P287154	0.594827	17.8175	6.09596	8.59949e-06	3.2303e-05	2.87294	U1_U9
A2RUS24	0.201078	20.9035	6.09409	8.63264e-06	3.24083e-05	2.86899	U1_U9
Q9H1X34	0.616811	15.8082	6.09298	8.65239e-06	3.24631e-05	2.86665	U1_U9
O438654	-0.282596	21.2714	-6.09227	8.66501e-06	3.24912e-05	2.86515	U1_U9
Q147904	-0.227059	21.0434	-6.08915	8.72089e-06	3.26814e-05	2.85856	U1_U9
Q9UPT54	-0.270381	20.401	-6.08614	8.77519e-06	3.28461e-05	2.8522	U1_U9
Q9Y4C14	0.334484	18.9063	6.08613	8.77524e-06	3.28461e-05	2.85219	U1_U9
O948884	-0.272322	20.4358	-6.08371	8.81913e-06	3.29909e-05	2.84708	U1_U9
Q9H5H44	0.245577	17.4886	6.08309	8.83053e-06	3.3014e-05	2.84575	U1_U9
Q8NCN54	-0.370371	19.8336	-6.07759	8.93113e-06	3.33703e-05	2.83414	U1_U9
Q9BZJ04	0.212275	21.14	6.07527	8.974e-06	3.35107e-05	2.82923	U1_U9
Q9NUT24	0.45414	16.0489	6.07258	9.02388e-06	3.36771e-05	2.82355	U1_U9
Q9UJT04	-0.595977	15.7263	-6.0721	9.03276e-06	3.36883e-05	2.82254	U1_U9
O958644	-0.591771	19.578	-6.07185	9.03755e-06	3.36883e-05	2.82199	U1_U9
A1X2834	1.11147	16.2105	6.06677	9.1327e-06	3.40229e-05	2.81126	U1_U9
Q8TBE94	-0.377782	18.5728	-6.06572	9.15247e-06	3.40765e-05	2.80904	U1_U9
Q8TDD14	-0.467243	19.2546	-6.06349	9.19472e-06	3.42137e-05	2.80432	U1_U9
Q149974	0.291483	20.3663	6.06261	9.21137e-06	3.42393e-05	2.80246	U1_U9
P041834	0.7432	19.9502	6.06256	9.21244e-06	3.42393e-05	2.80234	U1_U9
O958194	-0.238856	20.0629	-6.06085	9.2449e-06	3.43397e-05	2.79874	U1_U9
Q8IYM94	-0.908764	18.7593	-6.06012	9.25891e-06	3.43716e-05	2.79718	U1_U9
Q154184	-0.197523	22.2386	-6.05839	9.29196e-06	3.4474e-05	2.79353	U1_U9
Q997974	0.281345	19.8144	6.05798	9.29988e-06	3.44832e-05	2.79266	U1_U9
Q9H8144	-0.765583	18.4034	-6.05139	9.42732e-06	3.49352e-05	2.77871	U1_U9
Q9HAU54	-0.289776	20.4897	-6.04581	9.5366e-06	3.53195e-05	2.76689	U1_U9
Q96EY74	0.210666	20.4321	6.04478	9.55677e-06	3.53735e-05	2.76473	U1_U9
Q9BRT34	-0.499822	18.6102	-6.04262	9.59962e-06	3.55113e-05	2.76014	U1_U9
O148744	0.41958	18.1371	6.04037	9.64429e-06	3.56557e-05	2.75538	U1_U9
Q8NHG84	0.429025	17.6542	6.03802	9.6912e-06	3.58082e-05	2.75041	U1_U9
P163834	-0.439609	17.4199	-6.03539	9.74416e-06	3.59828e-05	2.74482	U1_U9
Q9NTM94	-0.415216	19.5193	-6.03249	9.80271e-06	3.61779e-05	2.73868	U1_U9
P433784	-0.659118	18.8112	-6.03202	9.8123e-06	3.61922e-05	2.73768	U1_U9
Q63HN84	-0.230877	20.9079	-6.02907	9.87228e-06	3.63922e-05	2.73143	U1_U9
O605734	0.413631	18.6181	6.02588	9.93754e-06	3.66114e-05	2.72468	U1_U9
P311534	-0.273059	23.4603	-6.02293	9.99832e-06	3.68139e-05	2.71843	U1_U9
Q96QA54	-0.865258	15.597	-6.02172	1.00235e-05	3.68719e-05	2.71585	U1_U9
P396564	0.434391	22.4354	6.02161	1.00257e-05	3.68719e-05	2.71562	U1_U9
Q995494	0.415504	20.3198	6.01581	1.01468e-05	3.72953e-05	2.70332	U1_U9
Q96BD84	-0.365483	18.4815	-6.01127	1.02426e-05	3.76258e-05	2.69368	U1_U9
P132844	0.773148	16.7648	6.01068	1.02551e-05	3.76299e-05	2.69244	U1_U9
Q2M2964	-0.440891	18.4543	-6.01065	1.02557e-05	3.76299e-05	2.69238	U1_U9
P073844	-0.222968	22.2035	-6.00985	1.02727e-05	3.76704e-05	2.69068	U1_U9
Q96FN44	-0.396791	18.9549	-6.00701	1.03334e-05	3.78713e-05	2.68464	U1_U9
Q9NUB14	-0.220632	21.092	-6.0035	1.04087e-05	3.81249e-05	2.67721	U1_U9
P487364	-0.431273	19.8702	-5.99964	1.04922e-05	3.84088e-05	2.66901	U1_U9
Q8TB244	1.77202	15.7727	5.99573	1.05777e-05	3.86991e-05	2.6607	U1_U9
Q150504	-0.322196	20.9281	-5.99403	1.0615e-05	3.88132e-05	2.65709	U1_U9
Q9BUL94	-0.706941	16.4127	-5.99284	1.06412e-05	3.88863e-05	2.65457	U1_U9
Q158434	0.261704	20.9695	5.98637	1.07849e-05	3.93888e-05	2.64082	U1_U9
Q049414	0.559679	17.0716	5.9844	1.0829e-05	3.9527e-05	2.63664	U1_U9
Q6IA694	-0.499335	18.2372	-5.97802	1.09732e-05	4.00305e-05	2.62308	U1_U9
Q9BVK64	0.334075	20.7663	5.97493	1.10437e-05	4.02644e-05	2.61652	U1_U9
Q9H3074	-0.17667	22.8466	-5.97328	1.10817e-05	4.03794e-05	2.613	U1_U9
Q9NRA84	-0.406423	18.8546	-5.97246	1.11006e-05	4.0425e-05	2.61126	U1_U9
Q9H5834	0.281531	22.3394	5.97205	1.11099e-05	4.04359e-05	2.61039	U1_U9
P609004	0.188919	23.524	5.97057	1.11442e-05	4.05181e-05	2.60724	U1_U9
Q8NE014	-0.422241	17.5061	-5.97052	1.11454e-05	4.05181e-05	2.60713	U1_U9
O956194	-0.348799	18.4424	-5.97008	1.11556e-05	4.0532e-05	2.60619	U1_U9
P423384	0.425605	17.5537	5.9686	1.11898e-05	4.0633e-05	2.60305	U1_U9
Q093284	0.567678	17.1002	5.96814	1.12006e-05	4.06486e-05	2.60207	U1_U9
Q9NQT54	-0.404732	19.3849	-5.96556	1.12607e-05	4.08436e-05	2.59658	U1_U9
Q96PU44	-0.456386	18.1794	-5.96507	1.12722e-05	4.08617e-05	2.59554	U1_U9
Q9Y6I44	-0.505115	18.4515	-5.95783	1.14429e-05	4.14569e-05	2.58014	U1_U9
Q9BQS84	0.490559	18.8174	5.95526	1.15042e-05	4.16548e-05	2.57467	U1_U9
O759284	-0.517727	14.2763	-5.94802	1.16786e-05	4.22403e-05	2.55925	U1_U9
Q7LBR14	-0.653057	20.5282	-5.94799	1.16792e-05	4.22403e-05	2.5592	U1_U9
Q86TB94	0.270554	19.8123	5.9366	1.19591e-05	4.32277e-05	2.53494	U1_U9
Q8TEP84	1.28099	16.4107	5.93621	1.19688e-05	4.32381e-05	2.53411	U1_U9
Q9H4L54	-0.301186	19.9739	-5.93255	1.20602e-05	4.35435e-05	2.52631	U1_U9
Q6PK044	0.755117	17.1411	5.93006	1.21229e-05	4.37449e-05	2.521	U1_U9
P048184	-0.479958	20.7223	-5.92191	1.23304e-05	4.44681e-05	2.50362	U1_U9
Q2TAA54	0.60021	16.5434	5.92079	1.23592e-05	4.45444e-05	2.50123	U1_U9
Q9H1A34	0.362092	19.1845	5.92054	1.23656e-05	4.45444e-05	2.5007	U1_U9
P486344	0.263502	21.2135	5.91872	1.24123e-05	4.46873e-05	2.49683	U1_U9
Q9NPJ34	-0.467668	20.173	-5.91624	1.24766e-05	4.48929e-05	2.49155	U1_U9
P463794	-0.235561	21.9264	-5.91589	1.24857e-05	4.4899e-05	2.4908	U1_U9
Q969G64	0.374804	18.8715	5.91563	1.24925e-05	4.4899e-05	2.49024	U1_U9
P177064	-0.278912	20.8473	-5.91105	1.26124e-05	4.53042e-05	2.48046	U1_U9
P101554	0.293496	22.2638	5.90807	1.26908e-05	4.55599e-05	2.47411	U1_U9
Q151724	-0.750763	17.3282	-5.90441	1.2788e-05	4.58829e-05	2.4663	U1_U9
Q494W84	0.630699	16.7772	5.89941	1.2922e-05	4.63373e-05	2.45562	U1_U9
P538014	-0.520904	18.9227	-5.8989	1.29356e-05	4.63598e-05	2.45455	U1_U9
O147574	-0.396505	18.7103	-5.89333	1.30868e-05	4.68586e-05	2.44264	U1_U9
Q027904	0.205792	24.803	5.89323	1.30896e-05	4.68586e-05	2.44243	U1_U9
O607634	0.213761	22.7168	5.89287	1.30993e-05	4.68669e-05	2.44166	U1_U9
Q7Z4174	0.349365	21.0311	5.89171	1.31311e-05	4.69542e-05	2.43918	U1_U9
Q96ST24	0.257841	20.2603	5.89091	1.31529e-05	4.70053e-05	2.43749	U1_U9
P552104	-0.755771	18.4923	-5.89006	1.31763e-05	4.70626e-05	2.43566	U1_U9
Q927834	-0.295547	19.511	-5.88855	1.32178e-05	4.71841e-05	2.43244	U1_U9
Q49B964	-0.45166	17.5753	-5.8876	1.32441e-05	4.72258e-05	2.43041	U1_U9
Q9Y5Y24	-0.446371	17.9556	-5.88759	1.32444e-05	4.72258e-05	2.43038	U1_U9
P0DJ074	0.542533	17.9142	5.88599	1.32887e-05	4.7357e-05	2.42696	U1_U9
Q6RW134	-0.702904	15.5681	-5.8823	1.33914e-05	4.76962e-05	2.41908	U1_U9
P364054	-0.311785	20.7768	-5.881	1.34276e-05	4.7771e-05	2.41632	U1_U9
O751754	0.290452	20.4676	5.88092	1.34299e-05	4.7771e-05	2.41614	U1_U9
Q5T0F94	0.294888	19.0096	5.88074	1.34351e-05	4.7771e-05	2.41574	U1_U9
Q8IWV84	-0.766235	18.2413	-5.87974	1.34632e-05	4.78438e-05	2.41361	U1_U9
O151164	0.430611	17.0543	5.87888	1.34872e-05	4.79022e-05	2.41178	U1_U9
Q9H4G44	0.346421	18.4175	5.8719	1.36853e-05	4.85652e-05	2.39685	U1_U9
Q6P2Q94	-0.183101	24.4921	-5.87176	1.36892e-05	4.85652e-05	2.39656	U1_U9
O146174	-0.228612	21.7216	-5.86989	1.37429e-05	4.87282e-05	2.39255	U1_U9
Q930334	0.717773	17.5126	5.86534	1.38738e-05	4.9165e-05	2.38284	U1_U9
Q149664	0.416653	22.0002	5.86388	1.39163e-05	4.9288e-05	2.37971	U1_U9
Q96P114	0.545613	19.8088	5.86189	1.39742e-05	4.94439e-05	2.37547	U1_U9
Q165944	-0.329208	18.1648	-5.86183	1.3976e-05	4.94439e-05	2.37533	U1_U9
Q035184	-0.486655	18.9432	-5.86106	1.39987e-05	4.94965e-05	2.37367	U1_U9
P547274	0.370145	22.1541	5.86016	1.40248e-05	4.95612e-05	2.37176	U1_U9
Q9NVH14	0.212647	21.8068	5.85739	1.41063e-05	4.98212e-05	2.36583	U1_U9
P678704	-0.189823	20.8387	-5.85609	1.41446e-05	4.99288e-05	2.36305	U1_U9
O953794	0.404999	19.9275	5.85191	1.42689e-05	5.03393e-05	2.3541	U1_U9
Q96BN84	-0.700664	20.2127	-5.84883	1.43609e-05	5.06356e-05	2.34752	U1_U9
Q5SYE74	1.44503	16.1864	5.84777	1.43929e-05	5.072e-05	2.34524	U1_U9
Q8IUH34	0.314599	18.7002	5.84434	1.44964e-05	5.10554e-05	2.3379	U1_U9
Q5XKP04	-0.362794	21.0359	-5.84408	1.45042e-05	5.10554e-05	2.33735	U1_U9
P107684	0.40383	22.8066	5.84305	1.45355e-05	5.11371e-05	2.33514	U1_U9
O959264	-0.284029	18.2717	-5.84006	1.46268e-05	5.14297e-05	2.32874	U1_U9
Q079734	0.960765	16.7248	5.83866	1.46698e-05	5.15521e-05	2.32573	U1_U9
P461094	-0.172155	21.2423	-5.83503	1.47814e-05	5.19155e-05	2.31797	U1_U9
Q9H0E34	0.374505	19.0376	5.82891	1.4972e-05	5.25278e-05	2.30486	U1_U9
Q994714	0.31387	22.15	5.8289	1.49723e-05	5.25278e-05	2.30483	U1_U9
P264474	0.278115	23.301	5.82587	1.50676e-05	5.28327e-05	2.29834	U1_U9
Q8N1834	-0.311625	21.3948	-5.82469	1.51048e-05	5.29339e-05	2.29581	U1_U9
P368974	0.609523	17.0802	5.82389	1.51301e-05	5.29931e-05	2.2941	U1_U9
Q138894	0.290386	18.7235	5.82301	1.51582e-05	5.30622e-05	2.2922	U1_U9
Q9Y5J94	-0.329737	20.5919	-5.82222	1.51833e-05	5.31204e-05	2.29051	U1_U9
Q7Z3D64	0.385553	19.6266	5.81875	1.5294e-05	5.34782e-05	2.28308	U1_U9
Q9H0N04	-0.573175	16.4014	-5.80823	1.56347e-05	5.46393e-05	2.26053	U1_U9
P516594	-0.223839	23.6321	-5.80749	1.56593e-05	5.46949e-05	2.25892	U1_U9
Q8IZ694	-0.278478	19.0949	-5.80621	1.57012e-05	5.48111e-05	2.25618	U1_U9
P076024	0.218215	22.427	5.79991	1.591e-05	5.55092e-05	2.24267	U1_U9
Q144934	-0.285426	20.3636	-5.79841	1.59601e-05	5.56534e-05	2.23945	U1_U9
P522924	-0.229559	22.454	-5.79344	1.61273e-05	5.62053e-05	2.22878	U1_U9
Q9H0B64	0.650573	16.8089	5.78366	1.64618e-05	5.73396e-05	2.20777	U1_U9
Q9BSL14	0.296064	18.3854	5.78174	1.65282e-05	5.75392e-05	2.20365	U1_U9
Q9UIL14	-0.561362	16.8052	-5.78019	1.65818e-05	5.76942e-05	2.20034	U1_U9
P286764	-0.470327	18.0845	-5.77975	1.65972e-05	5.77157e-05	2.19939	U1_U9
Q9NSD94	-0.301514	23.6354	-5.77568	1.67399e-05	5.81803e-05	2.19063	U1_U9
Q9NY334	-0.318694	22.6056	-5.77212	1.68653e-05	5.85837e-05	2.183	U1_U9
O144974	-0.15941	21.3021	-5.77146	1.68889e-05	5.86334e-05	2.18157	U1_U9
P628544	-0.368349	20.8542	-5.76908	1.69736e-05	5.88951e-05	2.17645	U1_U9
P557354	0.294523	21.6068	5.76591	1.7087e-05	5.92562e-05	2.16963	U1_U9
Q9Y2754	0.630156	15.865	5.76149	1.72464e-05	5.97763e-05	2.16013	U1_U9
Q9UL154	0.310171	18.9397	5.76026	1.7291e-05	5.9898e-05	2.15749	U1_U9
P352684	-0.253439	22.4114	-5.75938	1.73229e-05	5.99754e-05	2.15561	U1_U9
Q6ZMZ34	0.324512	20.4245	5.75561	1.74608e-05	6.04199e-05	2.14749	U1_U9
Q96EH34	0.627063	17.7696	5.75339	1.75423e-05	6.06688e-05	2.14273	U1_U9
Q14BN44	0.27159	19.5032	5.75301	1.75565e-05	6.06847e-05	2.1419	U1_U9
Q9BUV84	0.432436	17.6355	5.74719	1.77726e-05	6.1398e-05	2.12938	U1_U9
Q7Z4604	0.237797	21.024	5.7453	1.78436e-05	6.15909e-05	2.1253	U1_U9
P263784	-0.772165	17.4216	-5.74518	1.78479e-05	6.15909e-05	2.12506	U1_U9
Q8N3K94	1.84588	16.9445	5.74479	1.78627e-05	6.16082e-05	2.12421	U1_U9
Q96JC14	-0.276034	19.4756	-5.74284	1.79361e-05	6.18279e-05	2.12001	U1_U9
Q9H7L94	-0.29538	18.4244	-5.74231	1.79562e-05	6.18632e-05	2.11887	U1_U9
Q128884	0.248814	20.5394	5.741	1.80056e-05	6.19998e-05	2.11606	U1_U9
O001484	0.629449	22.6528	5.73835	1.81062e-05	6.23122e-05	2.11036	U1_U9
Q9NP644	-0.296009	16.5576	-5.73717	1.81513e-05	6.24332e-05	2.10782	U1_U9
Q128994	-0.430926	18.5902	-5.73537	1.82204e-05	6.2637e-05	2.10393	U1_U9
Q8TCE64	-0.339758	19.0988	-5.73022	1.84187e-05	6.32841e-05	2.09286	U1_U9
Q147384	-0.516312	19.5141	-5.72748	1.85256e-05	6.3604e-05	2.08694	U1_U9
P421674	-0.693241	22.646	-5.72725	1.85344e-05	6.3604e-05	2.08645	U1_U9
Q9NXG24	-0.214111	21.7662	-5.72702	1.85436e-05	6.3604e-05	2.08595	U1_U9
Q5VVQ64	0.410087	16.9627	5.7268	1.8552e-05	6.3604e-05	2.08548	U1_U9
P423314	-0.252721	21.1463	-5.72428	1.86507e-05	6.38852e-05	2.08005	U1_U9
Q8NBZ74	0.798455	16.9501	5.72419	1.86542e-05	6.38852e-05	2.07986	U1_U9
P136404	-2.7333	15.575	-5.72221	1.8732e-05	6.41169e-05	2.0756	U1_U9
Q7Z3E24	2.71569	17.2458	5.71741	1.89226e-05	6.47341e-05	2.06525	U1_U9
O150424	-0.263152	22.3555	-5.7165	1.89588e-05	6.48229e-05	2.0633	U1_U9
Q9NZT24	0.253754	20.1604	5.71538	1.90038e-05	6.49417e-05	2.06087	U1_U9
Q131124	-0.370007	20.038	-5.7143	1.90471e-05	6.50545e-05	2.05854	U1_U9
P302734	1.41037	18.1545	5.7136	1.90752e-05	6.51153e-05	2.05704	U1_U9
P180654	-0.744727	15.4048	-5.71314	1.90937e-05	6.51337e-05	2.05605	U1_U9
O751164	-0.209802	22.1686	-5.71295	1.91012e-05	6.51337e-05	2.05564	U1_U9
Q141374	-0.261095	21.6399	-5.71109	1.91761e-05	6.53537e-05	2.05164	U1_U9
P504164	0.236797	21.4576	5.70655	1.93606e-05	6.5947e-05	2.04185	U1_U9
P783714	-0.257356	25.3143	-5.7056	1.93994e-05	6.60437e-05	2.0398	U1_U9
O751224	0.296285	20.5926	5.70475	1.94344e-05	6.61271e-05	2.03796	U1_U9
P065764	-0.294914	24.5145	-5.70323	1.94968e-05	6.63037e-05	2.03468	U1_U9
Q8N0Z64	0.333584	18.3595	5.70272	1.95178e-05	6.63264e-05	2.03358	U1_U9
Q4G1764	0.30328	19.9125	5.70256	1.95244e-05	6.63264e-05	2.03323	U1_U9
Q9H9E34	-0.224188	19.4379	-5.70066	1.96028e-05	6.6557e-05	2.02913	U1_U9
Q9HD204	0.297597	21.3801	5.70029	1.96179e-05	6.65618e-05	2.02835	U1_U9
Q9Y6B74	-0.65344	17.0095	-5.70011	1.96253e-05	6.65618e-05	2.02796	U1_U9
Q9UMX34	0.416842	18.8177	5.6992	1.9663e-05	6.66511e-05	2.026	U1_U9
O948424	-0.283458	18.8329	-5.69897	1.96727e-05	6.66511e-05	2.02549	U1_U9
Q9NUQ94	-0.237437	21.8736	-5.69857	1.96891e-05	6.66709e-05	2.02464	U1_U9
P517844	-0.293752	19.4972	-5.69689	1.97591e-05	6.6872e-05	2.02101	U1_U9
P371984	0.245868	20.9796	5.69605	1.97942e-05	6.69549e-05	2.0192	U1_U9
Q2NL824	0.365836	21.3805	5.69505	1.98362e-05	6.70343e-05	2.01703	U1_U9
Q4ZIN34	-0.59583	17.2392	-5.69498	1.98389e-05	6.70343e-05	2.01689	U1_U9
Q7L9B94	0.875536	16.8916	5.69442	1.98626e-05	6.70786e-05	2.01567	U1_U9
P234344	-0.4447	19.0057	-5.6925	1.99432e-05	6.73148e-05	2.01153	U1_U9
Q8IWJ24	0.49113	18.0272	5.6916	1.99807e-05	6.74056e-05	2.00961	U1_U9
P438974	-0.336033	21.2642	-5.6894	2.00738e-05	6.76835e-05	2.00485	U1_U9
Q53FT34	-0.83664	16.7569	-5.68859	2.01081e-05	6.77629e-05	2.00311	U1_U9
Q6UB284	0.535604	17.966	5.68807	2.01305e-05	6.78022e-05	2.00197	U1_U9
Q9NWH94	0.377799	21.7524	5.68443	2.02854e-05	6.82878e-05	1.99413	U1_U9
P296924	0.191447	23.2896	5.68077	2.04431e-05	6.87821e-05	1.98621	U1_U9
Q6P1X64	0.589768	17.2863	5.67516	2.06866e-05	6.95643e-05	1.9741	U1_U9
O147274	-0.19304	20.8036	-5.66509	2.11315e-05	7.10227e-05	1.95235	U1_U9
Q5VWQ04	-0.514832	18.9034	-5.65868	2.14197e-05	7.19527e-05	1.93851	U1_U9
Q5W0B14	0.679825	18.76	5.65749	2.14738e-05	7.20964e-05	1.93592	U1_U9
Q9UBD54	-0.339335	20.1851	-5.65654	2.15169e-05	7.22028e-05	1.93387	U1_U9
Q930754	0.528486	15.3784	5.65213	2.17185e-05	7.28404e-05	1.92434	U1_U9
P609834	-0.296857	19.9912	-5.65149	2.17477e-05	7.28999e-05	1.92297	U1_U9
O147374	0.282475	22.5632	5.65116	2.1763e-05	7.29123e-05	1.92225	U1_U9
O755824	-0.529962	17.1682	-5.64602	2.20011e-05	7.36709e-05	1.91113	U1_U9
Q155454	-0.52485	17.727	-5.64272	2.2155e-05	7.4147e-05	1.904	U1_U9
O149334	-0.40535	19.6512	-5.63445	2.25463e-05	7.54168e-05	1.8861	U1_U9
Q167754	-0.278172	19.3879	-5.6342	2.25583e-05	7.54169e-05	1.88556	U1_U9
Q061364	0.391663	19.1749	5.63343	2.25948e-05	7.54991e-05	1.88391	U1_U9
Q8WYP54	0.478628	20.4248	5.62807	2.28531e-05	7.63219e-05	1.87229	U1_U9
Q8TCG14	0.235723	21.7097	5.62667	2.29206e-05	7.65068e-05	1.86928	U1_U9
Q9UBS44	-0.305695	21.1912	-5.6231	2.30949e-05	7.70481e-05	1.86153	U1_U9
Q8WU674	-0.80089	17.4268	-5.62177	2.31597e-05	7.72235e-05	1.85867	U1_U9
P427664	-0.543795	23.4671	-5.62023	2.32355e-05	7.74353e-05	1.85533	U1_U9
Q127684	-0.309871	20.6288	-5.61694	2.33981e-05	7.79363e-05	1.8482	U1_U9
P841014	0.463235	18.4429	5.61546	2.34718e-05	7.81405e-05	1.84499	U1_U9
Q9NZK54	0.270243	20.6282	5.61451	2.3519e-05	7.82564e-05	1.84294	U1_U9
P208104	0.44876	19.7415	5.61271	2.36087e-05	7.85134e-05	1.83905	U1_U9
Q8N4904	0.553614	17.7348	5.61198	2.36454e-05	7.85941e-05	1.83746	U1_U9
P783324	0.206323	20.1985	5.60989	2.37505e-05	7.88696e-05	1.83293	U1_U9
Q96BS24	-0.265152	19.7775	-5.60983	2.37532e-05	7.88696e-05	1.83281	U1_U9
Q9H6R04	-0.570664	17.9451	-5.60525	2.39854e-05	7.95987e-05	1.82287	U1_U9
O954864	-0.305658	18.2125	-5.60219	2.41414e-05	8.00744e-05	1.81625	U1_U9
Q6QNY14	0.253211	18.4734	5.59493	2.4516e-05	8.12744e-05	1.80051	U1_U9
P151534	-0.439784	21.856	-5.59405	2.45619e-05	8.13839e-05	1.7986	U1_U9
Q014324	-0.40126	17.9027	-5.593	2.46169e-05	8.15132e-05	1.79632	U1_U9
P630004	0.412179	20.6586	5.59281	2.46267e-05	8.15132e-05	1.79591	U1_U9
Q8WVY74	-0.316667	20.3138	-5.58888	2.48328e-05	8.21523e-05	1.78739	U1_U9
Q9UK614	0.203058	21.7456	5.58829	2.48641e-05	8.21872e-05	1.78611	U1_U9
Q96DE54	-0.417126	16.7836	-5.58819	2.48694e-05	8.21872e-05	1.78589	U1_U9
Q9GZZ94	0.25493	20.4727	5.5842	2.5081e-05	8.28434e-05	1.77723	U1_U9
Q5UCC44	-2.23831	16.4653	-5.58249	2.51719e-05	8.31002e-05	1.77354	U1_U9
P365514	0.291727	20.7913	5.58215	2.51902e-05	8.31172e-05	1.77279	U1_U9
Q5RI154	0.282496	18.2648	5.57834	2.53948e-05	8.37487e-05	1.76453	U1_U9
Q9BRP44	-0.262817	19.7825	-5.57631	2.55043e-05	8.40658e-05	1.76013	U1_U9
P486434	-0.231277	25.2978	-5.57464	2.55951e-05	8.43211e-05	1.7565	U1_U9
Q9UKK34	-0.389973	15.928	-5.56974	2.58631e-05	8.51595e-05	1.74586	U1_U9
Q5T2R24	0.533452	16.219	5.56024	2.63904e-05	8.68506e-05	1.72524	U1_U9
Q9BPY34	-0.475655	18.1523	-5.55588	2.66362e-05	8.7614e-05	1.71577	U1_U9
Q96H124	-1.02911	17.5255	-5.55392	2.67476e-05	8.79346e-05	1.71151	U1_U9
O153474	0.484759	21.3839	5.54826	2.70717e-05	8.8954e-05	1.69921	U1_U9
Q96NB34	-0.79608	17.3277	-5.54785	2.70953e-05	8.89853e-05	1.69832	U1_U9
Q9BTY24	-0.307099	19.2507	-5.54712	2.71374e-05	8.90772e-05	1.69673	U1_U9
Q96RF04	0.420565	18.0511	5.54282	2.73863e-05	8.98476e-05	1.68741	U1_U9
P239194	-0.35854	20.5344	-5.53964	2.75725e-05	9.04114e-05	1.68049	U1_U9
Q6PII54	-2.13769	15.825	-5.53861	2.76332e-05	9.05636e-05	1.67824	U1_U9
Q9H7F04	-0.37924	16.1979	-5.53242	2.79996e-05	9.17168e-05	1.66479	U1_U9
O151604	0.274642	19.9946	5.53194	2.80283e-05	9.17633e-05	1.66374	U1_U9
Q6PCB54	0.299372	19.4033	5.52639	2.83612e-05	9.27855e-05	1.65168	U1_U9
O760964	0.709149	17.637	5.52612	2.83777e-05	9.27855e-05	1.65109	U1_U9
Q8NBJ74	-0.458661	20.4578	-5.52601	2.83846e-05	9.27855e-05	1.65084	U1_U9
Q8NB374	-0.411632	17.7402	-5.52386	2.85149e-05	9.31633e-05	1.64617	U1_U9
P099724	0.305533	20.7294	5.52352	2.85353e-05	9.3182e-05	1.64543	U1_U9
Q8IWD44	-0.472072	18.1018	-5.52305	2.85641e-05	9.32277e-05	1.64441	U1_U9
Q090284	0.228985	21.527	5.5221	2.86219e-05	9.33568e-05	1.64234	U1_U9
Q96ST34	-0.323491	21.5209	-5.52191	2.86332e-05	9.33568e-05	1.64194	U1_U9
A3KN834	-0.268225	20.7362	-5.51755	2.89006e-05	9.41715e-05	1.63245	U1_U9
O153574	-0.303237	20.1695	-5.51735	2.89128e-05	9.41715e-05	1.63201	U1_U9
P302814	-0.474625	18.8516	-5.50895	2.94355e-05	9.58244e-05	1.61372	U1_U9
Q9Y3D64	0.313107	19.9799	5.50787	2.9503e-05	9.59949e-05	1.61138	U1_U9
P522944	0.342797	21.0757	5.50682	2.95694e-05	9.61613e-05	1.60909	U1_U9
Q8TDB64	0.296274	17.0827	5.50456	2.97123e-05	9.65764e-05	1.60416	U1_U9
Q135714	-0.540496	15.397	-5.5029	2.98175e-05	9.68685e-05	1.60056	U1_U9
O148284	0.268957	20.1345	5.50136	2.99158e-05	9.71379e-05	1.59719	U1_U9
Q9BT234	-1.7255	16.9028	-5.49684	3.02054e-05	9.79976e-05	1.58736	U1_U9
Q4G0F54	-0.322028	19.626	-5.49674	3.02115e-05	9.79976e-05	1.58715	U1_U9
Q7L4I24	-0.270712	20.1727	-5.49569	3.02796e-05	9.81679e-05	1.58485	U1_U9
P077374	0.423683	25.323	5.49445	3.03596e-05	9.83768e-05	1.58216	U1_U9
Q8WVK24	-0.536066	18.0046	-5.48868	3.0736e-05	9.95456e-05	1.56958	U1_U9
Q9BTC84	2.34015	15.5232	5.48636	3.08883e-05	9.99878e-05	1.56453	U1_U9
A2RRP14	0.225417	20.9331	5.48544	3.09493e-05	0.000100086	1.56252	U1_U9
P120044	-0.202522	24.8906	-5.48542	3.09505e-05	0.000100086	1.56248	U1_U9
Q9Y6794	-0.213278	20.8474	-5.48498	3.09797e-05	0.00010013	1.56152	U1_U9
P171744	0.236374	21.7127	5.48396	3.10473e-05	0.000100297	1.55929	U1_U9
P257884	0.17716	23.6278	5.47317	3.17704e-05	0.00010258	1.53579	U1_U9
Q143204	-0.290256	21.5138	-5.47083	3.19297e-05	0.000103042	1.53069	U1_U9
Q53EP04	0.502683	17.079	5.47013	3.1978e-05	0.000103098	1.52914	U1_U9
O953364	-0.41624	22.2816	-5.4701	3.19795e-05	0.000103098	1.5291	U1_U9
Q5JRX34	0.16478	22.2909	5.4689	3.20619e-05	0.000103311	1.52647	U1_U9
O005624	0.402012	16.2375	5.46855	3.20856e-05	0.000103334	1.52571	U1_U9
O954784	-0.34699	19.3184	-5.46767	3.21466e-05	0.000103478	1.52378	U1_U9
P356104	-0.454379	17.9397	-5.46424	3.23825e-05	0.000104184	1.51631	U1_U9
Q105704	0.168505	22.1302	5.46141	3.25791e-05	0.000104763	1.51014	U1_U9
Q9NR284	-0.331437	19.4905	-5.46077	3.26238e-05	0.000104854	1.50874	U1_U9
P071954	0.434519	25.0009	5.45968	3.26996e-05	0.000105044	1.50637	U1_U9
Q9HAW44	-0.347266	18.2822	-5.45823	3.28012e-05	0.000105317	1.5032	U1_U9
Q147224	-2.11938	15.1008	-5.45722	3.2872e-05	0.000105491	1.501	U1_U9
Q96CW64	-0.363159	17.7248	-5.45119	3.32989e-05	0.000106806	1.48783	U1_U9
Q86YH64	-0.621028	17.948	-5.44806	3.35223e-05	0.000107468	1.48101	U1_U9
O951664	-0.766537	18.379	-5.44705	3.35953e-05	0.000107648	1.47879	U1_U9
O435834	-0.435609	20.8791	-5.44538	3.37153e-05	0.000107978	1.47515	U1_U9
P321894	0.21071	21.0811	5.44316	3.38755e-05	0.000108436	1.47031	U1_U9
Q146744	0.327512	17.5577	5.43817	3.4239e-05	0.000109544	1.45942	U1_U9
Q8N6H74	-0.233566	20.4769	-5.43674	3.4344e-05	0.000109824	1.4563	U1_U9
Q5KSL64	2.45961	15.5201	5.43548	3.44373e-05	0.000110067	1.45353	U1_U9
A0A0B4J2D54	-0.235163	20.484	-5.4333	3.45984e-05	0.000110526	1.44877	U1_U9
Q8WYQ54	-0.409387	17.512	-5.42606	3.51389e-05	0.000112196	1.43295	U1_U9
Q86XL34	-0.320691	19.5121	-5.42339	3.534e-05	0.000112781	1.42713	U1_U9
P040624	0.282366	19.3161	5.42246	3.54106e-05	0.00011295	1.42509	U1_U9
O004184	-0.655331	17.8603	-5.42139	3.54916e-05	0.000113122	1.42276	U1_U9
O957864	-0.700703	15.6484	-5.42127	3.55006e-05	0.000113122	1.4225	U1_U9
Q86W264	0.927148	17.8321	5.41896	3.56768e-05	0.000113626	1.41745	U1_U9
P175354	0.285038	18.4584	5.41486	3.59919e-05	0.000114566	1.40848	U1_U9
P231934	-0.293169	22.4712	-5.41465	3.60079e-05	0.000114566	1.40803	U1_U9
Q8TDQ74	-1.02185	15.4313	-5.41439	3.60284e-05	0.000114573	1.40744	U1_U9
Q9H9Y24	-0.562189	17.6839	-5.41287	3.61459e-05	0.000114889	1.40412	U1_U9
Q6PID64	-0.632607	17.1469	-5.41126	3.62707e-05	0.000115228	1.40061	U1_U9
P153094	-1.17867	15.3394	-5.41002	3.63672e-05	0.000115476	1.39789	U1_U9
Q9GZU84	-0.305979	21.1801	-5.40831	3.65006e-05	0.000115842	1.39416	U1_U9
Q8NHP84	-0.258589	20.6688	-5.40178	3.7015e-05	0.000117415	1.37988	U1_U9
Q135104	0.3604	19.6896	5.40099	3.70776e-05	0.000117555	1.37816	U1_U9
P119404	-0.248778	22.5591	-5.4004	3.71248e-05	0.000117646	1.37686	U1_U9
P464594	-0.210551	23.517	-5.39994	3.71611e-05	0.000117702	1.37587	U1_U9
Q8TEX94	0.221784	21.5006	5.39876	3.72553e-05	0.000117941	1.37328	U1_U9
Q96NC04	-0.195527	19.7758	-5.39666	3.74239e-05	0.000118415	1.36868	U1_U9
Q6IBS04	-0.230919	21.8856	-5.39642	3.74432e-05	0.000118417	1.36815	U1_U9
Q6ICG64	-0.420034	18.1632	-5.39386	3.76488e-05	0.000119008	1.36257	U1_U9
P867904	-0.25448	20.2662	-5.38838	3.80945e-05	0.00012034	1.35056	U1_U9
Q9H6A04	-0.454436	18.1362	-5.38799	3.81261e-05	0.00012034	1.34972	U1_U9
Q8WW124	0.218348	22.6014	5.38796	3.81288e-05	0.00012034	1.34965	U1_U9
O435044	0.281979	19.4129	5.38774	3.81465e-05	0.00012034	1.34917	U1_U9
Q999864	-0.393533	22.5449	-5.38561	3.83215e-05	0.000120832	1.3445	U1_U9
Q969Q04	-1.72121	17.9715	-5.38519	3.83562e-05	0.000120881	1.34358	U1_U9
Q998284	-0.424866	17.6577	-5.38415	3.84414e-05	0.00012109	1.34132	U1_U9
Q8N5L84	0.680909	15.625	5.38203	3.86173e-05	0.000121583	1.33666	U1_U9
Q9NVJ24	0.397622	20.7776	5.38052	3.87427e-05	0.000121917	1.33335	U1_U9
Q140884	-0.300687	18.8534	-5.37957	3.88215e-05	0.000122104	1.33128	U1_U9
Q9UNZ54	0.774332	18.8961	5.37928	3.88457e-05	0.000122119	1.33065	U1_U9
Q9BRG14	-0.275456	20.6372	-5.37639	3.90878e-05	0.00012282	1.32431	U1_U9
Q056394	-1.08221	17.0653	-5.37294	3.93776e-05	0.000123669	1.31678	U1_U9
P106364	0.295741	18.364	5.37207	3.94514e-05	0.000123778	1.31487	U1_U9
Q995044	-0.574686	17.64	-5.37207	3.94517e-05	0.000123778	1.31486	U1_U9
Q96B264	-0.56594	20.0808	-5.37051	3.95845e-05	0.000124133	1.31143	U1_U9
Q6UVW94	0.980522	17.7645	5.36709	3.98756e-05	0.000124984	1.30396	U1_U9
P253984	0.26482	23.6375	5.36324	4.02073e-05	0.000125962	1.29551	U1_U9
Q9H0U94	-0.557888	16.5793	-5.36299	4.02288e-05	0.000125967	1.29497	U1_U9
Q9UL264	-0.475141	16.9783	-5.36138	4.03679e-05	0.00012634	1.29145	U1_U9
P313504	0.27566	22.327	5.3611	4.03922e-05	0.000126353	1.29083	U1_U9
Q6NXT14	-0.381972	18.9524	-5.35867	4.06035e-05	0.000126951	1.28551	U1_U9
P245344	0.230682	24.4403	5.3577	4.06888e-05	0.000127155	1.28338	U1_U9
O151184	0.394215	19.7845	5.3571	4.07408e-05	0.000127255	1.28207	U1_U9
Q9H8164	-0.596545	13.8741	-5.35325	4.10793e-05	0.000128249	1.27363	U1_U9
Q96DY74	0.926657	14.0662	5.35189	4.11995e-05	0.00012856	1.27066	U1_U9
Q8N2Z94	-0.617631	16.729	-5.35152	4.12329e-05	0.000128601	1.26983	U1_U9
Q079554	-0.348723	23.5261	-5.3478	4.15639e-05	0.00012957	1.26168	U1_U9
Q9Y3I04	-0.184366	23.446	-5.34683	4.16502e-05	0.000129774	1.25956	U1_U9
Q9NWS84	-0.283184	18.3329	-5.34481	4.18322e-05	0.000130277	1.25512	U1_U9
O753804	0.295036	20.029	5.34179	4.2104e-05	0.000131059	1.24851	U1_U9
Q9BR764	0.745146	19.8409	5.34018	4.22501e-05	0.000131449	1.24498	U1_U9
Q8WVX94	0.442159	17.787	5.33969	4.22954e-05	0.000131525	1.24389	U1_U9
Q96DM34	-0.309298	19.6111	-5.33669	4.25685e-05	0.00013231	1.23733	U1_U9
Q86WR04	0.27323	21.0681	5.33337	4.2874e-05	0.000133194	1.23004	U1_U9
Q7Z3K34	0.331368	20.1007	5.32526	4.36285e-05	0.000135471	1.21226	U1_U9
Q96GX24	-0.702933	17.4672	-5.32061	4.40677e-05	0.000136768	1.20205	U1_U9
P280704	0.230475	21.3416	5.31696	4.44156e-05	0.00013778	1.19403	U1_U9
Q96LA84	-0.354816	15.9074	-5.31584	4.4523e-05	0.000138045	1.19157	U1_U9
O755284	-1.11878	14.42	-5.31521	4.45828e-05	0.000138163	1.1902	U1_U9
Q96J014	-0.263889	20.7607	-5.3141	4.469e-05	0.000138427	1.18775	U1_U9
Q6P1Q94	-0.377374	17.1829	-5.31379	4.47197e-05	0.000138451	1.18708	U1_U9
P369574	0.243015	22.1143	5.31329	4.47683e-05	0.000138534	1.18597	U1_U9
Q999614	-0.702359	22.1644	-5.31226	4.48674e-05	0.000138773	1.18371	U1_U9
Q152084	-0.384774	19.4989	-5.31094	4.49953e-05	0.0001391	1.18081	U1_U9
O001894	-0.320165	18.1797	-5.31013	4.50736e-05	0.000139274	1.17904	U1_U9
Q8TAQ24	-0.268904	21.9669	-5.30475	4.55994e-05	0.00014083	1.16722	U1_U9
O436634	-0.222255	20.3907	-5.30326	4.57458e-05	0.000141213	1.16395	U1_U9
Q9NWU14	0.347518	18.2264	5.29976	4.60927e-05	0.000142215	1.15625	U1_U9
Q6VMQ64	0.345118	17.4373	5.29805	4.62622e-05	0.000142668	1.15252	U1_U9
Q028184	0.398028	19.0384	5.29586	4.64813e-05	0.000143274	1.1477	U1_U9
Q107134	0.187908	21.8509	5.29151	4.69192e-05	0.000144553	1.13814	U1_U9
P294754	1.28017	15.562	5.29113	4.69582e-05	0.000144603	1.1373	U1_U9
O756004	-0.588959	18.3469	-5.29005	4.70679e-05	0.00014487	1.13492	U1_U9
Q96PZ04	0.201375	20.9957	5.28908	4.71659e-05	0.000145101	1.1328	U1_U9
P234584	-0.263241	17.2077	-5.28774	4.73027e-05	0.000145451	1.12985	U1_U9
O436764	0.335191	19.2651	5.28687	4.7391e-05	0.000145652	1.12795	U1_U9
P622584	0.307233	24.4499	5.28148	4.79457e-05	0.000147273	1.11609	U1_U9
P536094	-0.309487	19.2676	-5.28129	4.79651e-05	0.000147273	1.11568	U1_U9
Q9H4I24	-0.523772	14.9104	-5.27956	4.81441e-05	0.000147751	1.11188	U1_U9
Q9H7734	0.317474	20.2085	5.27806	4.8301e-05	0.00014816	1.10857	U1_U9
Q9Y3C14	0.261835	20.3613	5.27757	4.83515e-05	0.000148244	1.1075	U1_U9
O007674	0.54902	18.2842	5.27516	4.86034e-05	0.000148944	1.10221	U1_U9
O609214	-0.429626	17.999	-5.27222	4.89134e-05	0.000149821	1.09573	U1_U9
P627144	0.408948	17.6231	5.26934	4.92188e-05	0.000150683	1.08939	U1_U9
Q9C0I14	0.624386	18.812	5.26832	4.93272e-05	0.000150942	1.08715	U1_U9
Q8WZA94	0.312723	20.9437	5.26622	4.9551e-05	0.000151554	1.08254	U1_U9
P155314	-0.329878	21.9863	-5.2639	4.97998e-05	0.000152241	1.07744	U1_U9
Q048374	-0.780667	20.996	-5.26139	5.00706e-05	0.000152987	1.07191	U1_U9
P628614	-1.02696	20.2416	-5.26119	5.00921e-05	0.000152987	1.07147	U1_U9
P004144	-0.317164	17.1062	-5.25595	5.06624e-05	0.000154653	1.05994	U1_U9
P425754	-0.326112	19.6403	-5.25505	5.07612e-05	0.000154881	1.05796	U1_U9
Q9H0V94	0.390811	17.1518	5.25228	5.10652e-05	0.000155733	1.05187	U1_U9
P479144	-0.337377	22.9252	-5.25188	5.11091e-05	0.000155792	1.051	U1_U9
P566454	-0.388136	15.6762	-5.24829	5.15073e-05	0.00015693	1.04309	U1_U9
Q8IY374	-0.299106	19.668	-5.24795	5.15457e-05	0.000156971	1.04233	U1_U9
O434024	-0.307511	20.0791	-5.24753	5.15919e-05	0.000157036	1.04142	U1_U9
O957074	-0.94777	16.9375	-5.24574	5.17922e-05	0.00015757	1.03748	U1_U9
P301534	0.213876	23.4675	5.24482	5.18954e-05	0.000157808	1.03545	U1_U9
O002314	-0.157893	23.6062	-5.24445	5.19364e-05	0.000157857	1.03464	U1_U9
Q928444	0.565012	17.1259	5.23807	5.2658e-05	0.000159973	1.02059	U1_U9
P509914	-0.219391	24.7612	-5.23667	5.28177e-05	0.000160381	1.01751	U1_U9
Q6V1X14	-0.435531	17.9053	-5.23597	5.28979e-05	0.000160547	1.01596	U1_U9
Q96A354	0.349461	19.2345	5.22439	5.42397e-05	0.000164541	0.990448	U1_U9
Q9BXM94	0.565094	15.9061	5.2146	5.54001e-05	0.000167943	0.968893	U1_U9
Q4V3284	-0.256812	21.508	-5.21449	5.54144e-05	0.000167943	0.968631	U1_U9
Q9Y2Z04	0.239197	21.9052	5.21232	5.56744e-05	0.000168651	0.963864	U1_U9
Q926154	-0.199257	20.1712	-5.20984	5.5974e-05	0.000169419	0.9584	U1_U9
P550394	-0.325128	20.7321	-5.20972	5.59893e-05	0.000169419	0.958121	U1_U9
Q8IUF84	0.266244	20.6018	5.20951	5.60145e-05	0.000169419	0.957664	U1_U9
Q9NRW34	-0.852227	17.8882	-5.20917	5.60559e-05	0.000169419	0.956911	U1_U9
Q86W744	-0.634639	15.3293	-5.20912	5.60622e-05	0.000169419	0.956796	U1_U9
Q150274	-0.402253	20.1237	-5.20748	5.62607e-05	0.000169938	0.953198	U1_U9
Q9H2234	0.206316	21.1378	5.20584	5.64609e-05	0.000170438	0.949582	U1_U9
Q141524	-0.197643	24.9077	-5.20559	5.64921e-05	0.000170438	0.949019	U1_U9
P079544	-0.191089	23.5942	-5.20536	5.65199e-05	0.000170438	0.948519	U1_U9
Q9NX554	-0.208475	19.5705	-5.20525	5.6534e-05	0.000170438	0.948265	U1_U9
O151264	-0.282549	20.301	-5.20471	5.65998e-05	0.000170555	0.94708	U1_U9
Q997584	-0.871282	15.6932	-5.20278	5.68371e-05	0.000171188	0.94282	U1_U9
Q927854	-0.196868	20.2433	-5.19874	5.73364e-05	0.00017261	0.933916	U1_U9
P511144	-0.244395	21.4752	-5.19805	5.74219e-05	0.000172785	0.932399	U1_U9
Q9NXV24	-0.516916	16.265	-5.19704	5.75482e-05	0.000173082	0.930163	U1_U9
Q9UN864	-0.22555	21.151	-5.19464	5.78481e-05	0.000173902	0.924871	U1_U9
O760804	0.591086	16.1598	5.19256	5.81093e-05	0.000174604	0.920284	U1_U9
Q6P9B94	-0.370089	18.6491	-5.1916	5.82303e-05	0.000174884	0.918167	U1_U9
P628884	0.370942	22.6698	5.19042	5.83786e-05	0.000175247	0.915577	U1_U9
Q5JTD04	0.330579	18.3455	5.1851	5.90566e-05	0.000177198	0.903823	U1_U9
Q9H1P34	0.317682	16.0966	5.17925	5.98095e-05	0.000179372	0.890929	U1_U9
Q9UKM94	-0.242942	23.4588	-5.179	5.9842e-05	0.000179384	0.890375	U1_U9
P302604	-0.240792	21.0514	-5.17786	5.99908e-05	0.000179745	0.887847	U1_U9
Q138384	-0.579146	22.795	-5.17718	6.0079e-05	0.000179924	0.886352	U1_U9
Q8IWA04	0.209374	21.3349	5.1767	6.0142e-05	0.000180027	0.885286	U1_U9
Q9UPN64	0.317706	18.9582	5.1724	6.07044e-05	0.000181625	0.875811	U1_U9
P364044	-0.328181	18.4532	-5.17216	6.07369e-05	0.000181636	0.875267	U1_U9
Q96HC44	-0.252922	20.418	-5.16753	6.13495e-05	0.000183262	0.865052	U1_U9
P563784	0.568437	17.3235	5.16746	6.13595e-05	0.000183262	0.864887	U1_U9
Q9NXU54	-0.657587	15.362	-5.1674	6.13674e-05	0.000183262	0.864755	U1_U9
Q86U864	-0.304224	22.3571	-5.16507	6.16786e-05	0.000184104	0.859608	U1_U9
P0C1Z64	-0.565473	16.5359	-5.16419	6.17959e-05	0.000184367	0.857674	U1_U9
Q994424	0.572672	19.8763	5.16282	6.19797e-05	0.000184828	0.854652	U1_U9
Q137404	1.0305	15.0161	5.16177	6.21215e-05	0.000185164	0.852326	U1_U9
P158484	0.476871	18.7858	5.15806	6.2624e-05	0.000186574	0.844127	U1_U9
P539904	0.231275	21.7042	5.15498	6.30429e-05	0.000187733	0.837342	U1_U9
P600594	0.564927	17.704	5.15393	6.31868e-05	0.000188073	0.835023	U1_U9
Q011054	-0.370846	22.6797	-5.14915	6.38466e-05	0.000189947	0.824452	U1_U9
Q8NFQ84	0.466782	17.9853	5.14662	6.41984e-05	0.000190904	0.818861	U1_U9
O959894	0.226858	19.7283	5.14302	6.47023e-05	0.000192224	0.810906	U1_U9
P516104	-0.225256	22.7577	-5.14301	6.4703e-05	0.000192224	0.810895	U1_U9
Q9Y6G94	0.186791	22.3699	5.14197	6.48497e-05	0.000192569	0.808591	U1_U9
Q9BUK64	0.33438	19.0693	5.14045	6.50641e-05	0.000193115	0.805232	U1_U9
O004254	0.152927	22.8508	5.13856	6.53316e-05	0.000193818	0.801057	U1_U9
Q8TBC44	-0.21538	21.7909	-5.12869	6.67485e-05	0.000197866	0.779228	U1_U9
Q8NB904	-0.200639	20.648	-5.12862	6.67587e-05	0.000197866	0.779074	U1_U9
P112744	-0.370984	17.6134	-5.12677	6.70278e-05	0.000198559	0.774981	U1_U9
Q9BTW94	-0.249343	21.0153	-5.12658	6.70554e-05	0.000198559	0.774563	U1_U9
Q96K214	0.365107	18.9647	5.12304	6.75727e-05	0.000199998	0.766744	U1_U9
Q6V1P94	1.0127	17.3108	5.11586	6.86365e-05	0.000203051	0.750855	U1_U9
Q8WXA94	-0.352397	19.5561	-5.11521	6.8734e-05	0.000203244	0.749412	U1_U9
Q135054	0.267581	20.33	5.11478	6.87969e-05	0.000203335	0.748481	U1_U9
P839164	-0.363769	19.7947	-5.11455	6.88316e-05	0.000203343	0.747968	U1_U9
P332404	-0.223751	20.6659	-5.10919	6.96391e-05	0.000205632	0.736105	U1_U9
Q8NI604	-0.365866	18.5173	-5.10312	7.05643e-05	0.000208267	0.722681	U1_U9
Q9UHY14	0.358401	19.8259	5.09978	7.10792e-05	0.000209689	0.715287	U1_U9
O001864	0.183642	21.455	5.09596	7.16736e-05	0.000211343	0.706819	U1_U9
O151204	0.498591	17.4456	5.09383	7.20056e-05	0.000212062	0.702118	U1_U9
Q9H5Z14	0.246283	17.2658	5.09382	7.20081e-05	0.000212062	0.702083	U1_U9
Q9Y5L44	-0.292332	19.9506	-5.09376	7.20179e-05	0.000212062	0.701945	U1_U9
P365784	-0.223715	24.5665	-5.09246	7.22216e-05	0.000212563	0.699072	U1_U9
Q9NZQ34	-0.549631	17.4545	-5.08959	7.2674e-05	0.000213795	0.692721	U1_U9
Q96F864	-0.227731	21.1215	-5.07908	7.43572e-05	0.000218645	0.66944	U1_U9
Q9BZX24	0.506011	19.9563	5.07859	7.44365e-05	0.000218776	0.668355	U1_U9
Q9NSV44	0.219186	20.4979	5.069	7.60079e-05	0.000223291	0.647115	U1_U9
Q9P2N54	-0.349063	20.4967	-5.06857	7.60782e-05	0.000223393	0.646177	U1_U9
Q150364	-0.289056	18.9779	-5.06757	7.62455e-05	0.000223781	0.643943	U1_U9
O004434	-0.224686	17.5041	-5.0662	7.64726e-05	0.000224343	0.640919	U1_U9
Q129054	-0.270004	23.4406	-5.06414	7.68163e-05	0.000225101	0.63636	U1_U9
Q146444	0.278599	18.2497	5.06407	7.6829e-05	0.000225101	0.636192	U1_U9
P527324	-0.194027	22.8834	-5.06402	7.68378e-05	0.000225101	0.636076	U1_U9
Q86YR64	0.672098	17.5029	5.06364	7.69005e-05	0.00022518	0.635247	U1_U9
Q9UBQ74	0.320189	20.8659	5.06293	7.70201e-05	0.000225426	0.633667	U1_U9
Q010944	0.825712	14.1486	5.06267	7.70634e-05	0.000225449	0.633095	U1_U9
P481474	-0.20902	23.1187	-5.06041	7.74448e-05	0.00022646	0.628076	U1_U9
Q146914	0.261002	18.5212	5.0593	7.76319e-05	0.000226902	0.625624	U1_U9
Q6UWP24	-0.544375	17.8298	-5.05619	7.81596e-05	0.000228339	0.618737	U1_U9
Q14C864	0.225349	21.0251	5.05499	7.83644e-05	0.000228831	0.616077	U1_U9
Q96EY14	0.350918	20.2788	5.04934	7.93364e-05	0.000231458	0.603546	U1_U9
Q9UMS44	-0.266417	23.547	-5.04934	7.93373e-05	0.000231458	0.603536	U1_U9
O755064	-0.524364	17.1457	-5.04805	7.95599e-05	0.000232001	0.600688	U1_U9
Q8NFG44	0.344908	16.2118	5.04518	8.00599e-05	0.000233351	0.594319	U1_U9
Q136104	-0.330533	20.5211	-5.03194	8.24065e-05	0.00024008	0.564959	U1_U9
P050234	0.205913	23.508	5.03166	8.24563e-05	0.000240102	0.564346	U1_U9
Q9BRJ64	-0.818447	18.2881	-5.03148	8.24899e-05	0.000240102	0.563931	U1_U9
Q168514	-0.259377	23.4305	-5.03093	8.25889e-05	0.000240279	0.562713	U1_U9
Q68CP94	-0.353214	19.7311	-5.029	8.29379e-05	0.000241184	0.558428	U1_U9
Q134594	0.212617	21.3975	5.02553	8.35674e-05	0.000242902	0.550744	U1_U9
P273484	0.23616	23.6022	5.02441	8.37733e-05	0.00024321	0.548243	U1_U9
Q86VR24	-0.708624	17.2387	-5.0244	8.37741e-05	0.00024321	0.548233	U1_U9
P027864	0.179059	23.2107	5.0242	8.38108e-05	0.00024321	0.547788	U1_U9
P498404	-0.338497	19.4278	-5.02411	8.38271e-05	0.00024321	0.547591	U1_U9
Q132634	0.238558	24.1316	5.01953	8.46708e-05	0.000245545	0.537414	U1_U9
Q96H204	-0.259967	20.2897	-5.01605	8.5317e-05	0.000247306	0.529689	U1_U9
P501484	-0.338163	19.8198	-5.00803	8.68251e-05	0.000251562	0.511887	U1_U9
P256864	0.630209	13.9416	5.00724	8.69752e-05	0.000251882	0.510132	U1_U9
Q140194	0.216853	23.3602	5.00562	8.72836e-05	0.000252659	0.506536	U1_U9
Q8IY954	0.513225	16.8765	5.00502	8.73977e-05	0.000252873	0.505209	U1_U9
Q134854	-0.369877	21.0001	-5.00415	8.75635e-05	0.000253237	0.503284	U1_U9
Q8WWK94	0.678814	20.5616	5.00275	8.78319e-05	0.000253897	0.500174	U1_U9
Q996614	-0.25755	22.023	-4.99705	8.89337e-05	0.000256965	0.48751	U1_U9
Q9NX634	-0.341445	23.1995	-4.99532	8.92712e-05	0.000257822	0.483663	U1_U9
Q129044	-0.262614	22.8851	-4.99197	8.99275e-05	0.000259599	0.476222	U1_U9
P170504	-0.313699	19.3283	-4.9909	9.01379e-05	0.000260087	0.473849	U1_U9
O609074	0.396008	17.3442	4.98835	9.06421e-05	0.000261423	0.468182	U1_U9
Q998294	0.236463	21.1708	4.98773	9.07648e-05	0.000261657	0.466809	U1_U9
O434644	-0.655475	18.5315	-4.98664	9.09806e-05	0.00026216	0.464396	U1_U9
P999994	0.431013	22.7736	4.98096	9.21182e-05	0.000265317	0.451776	U1_U9
Q167194	1.18821	15.5953	4.97668	9.29862e-05	0.000267695	0.44225	U1_U9
Q8WWY34	-0.243837	22.0812	-4.97496	9.33366e-05	0.000268582	0.438431	U1_U9
Q8IYJ34	-0.454376	17.4592	-4.97169	9.40055e-05	0.000270383	0.431179	U1_U9
Q70Z534	-0.528178	16.6771	-4.97146	9.40534e-05	0.000270398	0.430661	U1_U9
Q96E224	-0.371993	16.8295	-4.97012	9.43299e-05	0.000271002	0.42768	U1_U9
P491374	0.18959	19.7687	4.97003	9.43493e-05	0.000271002	0.427471	U1_U9
Q8NFI34	-0.536407	15.7248	-4.96933	9.44927e-05	0.000271291	0.42593	U1_U9
Q3L8U14	-0.477873	16.7774	-4.96726	9.49219e-05	0.0002724	0.421327	U1_U9
Q6IA864	0.211228	20.4191	4.96503	9.53867e-05	0.000273609	0.416367	U1_U9
O005054	0.227821	20.6357	4.96109	9.62135e-05	0.000275856	0.407604	U1_U9
P243864	-0.268262	18.3852	-4.9597	9.65063e-05	0.00027657	0.404518	U1_U9
Q9BQ524	0.176011	21.0339	4.95473	9.75631e-05	0.000279472	0.39346	U1_U9
P467784	0.560089	23.9264	4.9488	9.88393e-05	0.000282999	0.380265	U1_U9
Q8TF014	-0.251674	19.6754	-4.94222	0.000100273	0.000286973	0.365649	U1_U9
Q8N1B44	0.201265	19.6672	4.94059	0.000100632	0.000287871	0.362017	U1_U9
Q147284	0.389392	19.7484	4.94016	0.000100727	0.000288013	0.361058	U1_U9
Q9H3Z44	0.619607	16.8799	4.93214	0.000102515	0.000292992	0.3432	U1_U9
Q996134	-0.191161	23.8368	-4.92354	0.000104464	0.000298429	0.324079	U1_U9
Q9NP664	-0.403011	18.281	-4.91756	0.000105844	0.000302235	0.31076	U1_U9
Q17R314	-0.841482	14.4839	-4.91543	0.000106341	0.000303517	0.306006	U1_U9
Q997044	-0.28464	19.3438	-4.91452	0.000106552	0.000303981	0.303997	U1_U9
Q96FZ24	-0.446292	16.4776	-4.9139	0.000106697	0.000304258	0.302614	U1_U9
Q9UNI64	0.494709	19.0558	4.90988	0.000107643	0.000306815	0.293663	U1_U9
O751914	0.725883	17.3033	4.9057	0.000108634	0.000309503	0.284357	U1_U9
O602874	0.224678	18.8479	4.90274	0.000109344	0.000311384	0.277749	U1_U9
Q96EM04	-0.908463	14.7991	-4.90075	0.000109822	0.000312604	0.273326	U1_U9
P250984	-0.204686	22.0061	-4.89883	0.000110286	0.000313785	0.269042	U1_U9
Q9UNQ24	-0.255889	20.2806	-4.89448	0.000111344	0.000316652	0.259356	U1_U9
Q9NV664	0.469278	17.3847	4.89216	0.000111913	0.000318127	0.254186	U1_U9
Q6ZW494	-0.258165	17.8972	-4.89137	0.000112108	0.000318537	0.252424	U1_U9
O753674	-0.618624	23.0475	-4.88969	0.000112521	0.000319567	0.248692	U1_U9
Q9NYV44	0.180204	18.4581	4.88923	0.000112635	0.000319717	0.247667	U1_U9
Q8TBA64	0.288659	18.655	4.88907	0.000112675	0.000319717	0.247306	U1_U9
Q7L8W64	-0.725973	15.7699	-4.8888	0.000112741	0.000319762	0.246709	U1_U9
Q7Z7H54	0.316477	19.4054	4.88788	0.000112969	0.000320265	0.244657	U1_U9
P460874	0.524808	22.2449	4.88641	0.000113336	0.000321161	0.241369	U1_U9
Q925814	-0.794515	14.6505	-4.88504	0.000113677	0.000321984	0.238319	U1_U9
P372684	-0.247245	20.989	-4.88323	0.000114129	0.000323117	0.234299	U1_U9
P136374	-1.29676	17.5345	-4.8815	0.000114564	0.000324205	0.230436	U1_U9
Q134334	0.601494	15.565	4.87878	0.000115251	0.000326002	0.224374	U1_U9
Q8WUH64	-0.561953	17.2686	-4.87564	0.000116049	0.000328114	0.217371	U1_U9
Q017404	1.14964	14.1951	4.87381	0.000116515	0.000329284	0.213306	U1_U9
Q53H824	0.204054	21.6333	4.87293	0.000116741	0.000329775	0.211343	U1_U9
Q146434	-0.242091	19.7285	-4.87071	0.000117312	0.000331241	0.20639	U1_U9
Q8TBM84	0.523835	15.4256	4.86941	0.000117648	0.000332041	0.20349	U1_U9
O949794	0.177559	22.3202	4.86532	0.00011871	0.00033489	0.194374	U1_U9
Q5H9U94	-0.489354	18.4679	-4.85712	0.000120871	0.000340833	0.176082	U1_U9
P081344	0.497831	15.9039	4.85664	0.000120999	0.000341041	0.17501	U1_U9
Q2TAL84	0.179219	20.2687	4.85381	0.000121752	0.000343012	0.168714	U1_U9
Q8N1294	0.278718	17.6968	4.84909	0.000123023	0.000346438	0.158185	U1_U9
Q9GZS14	0.429265	20.6839	4.84777	0.000123382	0.000347293	0.155234	U1_U9
O947664	-0.323303	17.7227	-4.84348	0.000124552	0.000350431	0.145661	U1_U9
Q8NF374	0.307393	20.1963	4.8417	0.000125041	0.000351649	0.141693	U1_U9
P220874	0.238121	23.16	4.84086	0.000125271	0.000352139	0.139829	U1_U9
Q151024	-0.251292	22.0132	-4.83957	0.000125628	0.000352986	0.136943	U1_U9
Q86W924	-0.198244	18.7886	-4.83891	0.000125809	0.00035334	0.135477	U1_U9
Q995194	0.586782	16.9597	4.83747	0.000126209	0.000354305	0.132262	U1_U9
O605184	-0.639334	17.0804	-4.83672	0.000126417	0.00035473	0.130596	U1_U9
Q9H5U64	-0.490967	16.9141	-4.83366	0.000127271	0.000356969	0.123765	U1_U9
O003084	-0.479571	17.3124	-4.83238	0.000127633	0.00035774	0.120891	U1_U9
O436834	0.526898	16.9303	4.83228	0.000127659	0.00035774	0.120679	U1_U9
P493214	-0.205055	23.8696	-4.82959	0.000128417	0.000359703	0.114683	U1_U9
O434934	0.321965	18.8125	4.82917	0.000128536	0.000359879	0.113739	U1_U9
Q9GZY44	0.498573	16.7742	4.82829	0.000128786	0.000360418	0.111772	U1_U9
Q8TD164	0.225299	19.9764	4.82719	0.000129099	0.000361134	0.109312	U1_U9
P314834	-0.379628	20.9409	-4.82618	0.000129385	0.000361776	0.107063	U1_U9
Q9Y6134	0.163251	21.3348	4.82434	0.000129911	0.000363085	0.102952	U1_U9
P291444	0.226785	24.6364	4.82409	0.000129981	0.000363119	0.102411	U1_U9
O002334	-0.300707	21.622	-4.82176	0.000130651	0.00036478	0.0971949	U1_U9
Q7Z3T84	-0.321326	17.7928	-4.82162	0.000130691	0.00036478	0.0968886	U1_U9
Q96EY54	-0.611529	15.8971	-4.82137	0.000130762	0.000364817	0.0963382	U1_U9
Q141034	-0.420775	24.554	-4.81857	0.000131572	0.000366915	0.090079	U1_U9
Q8NBU54	-0.459107	20.0243	-4.80511	0.000135531	0.00037779	0.0600288	U1_U9
Q136714	0.297366	17.2246	4.80298	0.000136169	0.000379401	0.0552691	U1_U9
P246664	0.259676	21.5598	4.80176	0.000136536	0.000380257	0.0525392	U1_U9
Q8IUH44	-0.461307	17.2346	-4.80132	0.000136668	0.000380455	0.0515646	U1_U9
Q9UDY24	0.253337	19.0526	4.80034	0.000136962	0.000381108	0.0493821	U1_U9
O750274	0.177411	20.966	4.79865	0.000137473	0.000382292	0.0456087	U1_U9
Q5J8M34	-0.352507	17.4867	-4.79854	0.000137509	0.000382292	0.0453473	U1_U9
O152704	-0.296082	20.1312	-4.79413	0.00013885	0.000385851	0.0355115	U1_U9
Q9Y6X34	-0.229087	19.1922	-4.79173	0.000139586	0.000387726	0.030154	U1_U9
Q9HBF44	0.580625	17.2122	4.78857	0.000140565	0.000390272	0.0230767	U1_U9
P233814	0.287276	23.1225	4.78704	0.000141037	0.000391412	0.0196758	U1_U9
Q9Y6E04	0.23181	19.7243	4.78378	0.000142055	0.000394065	0.0123888	U1_U9
Q9Y6W54	-0.279844	20.7035	-4.77969	0.000143343	0.000397463	0.00324383	U1_U9
Q9UHB64	0.262817	21.2758	4.77777	0.000143952	0.000398957	-0.00105144	U1_U9
Q9NPI14	-0.24538	18.1141	-4.77759	0.000144008	0.000398957	-0.00144516	U1_U9
Q146904	0.511329	22.7937	4.77691	0.000144224	0.00039938	-0.00296093	U1_U9
Q96K494	0.592492	15.8914	4.77481	0.000144895	0.000401062	-0.0076631	U1_U9
Q9BV404	0.235096	20.963	4.77434	0.000145045	0.000401303	-0.00871438	U1_U9
Q9UII24	-0.318869	23.6379	-4.76987	0.00014648	0.000405096	-0.0186869	U1_U9
Q168314	0.448177	18.5659	4.76717	0.000147357	0.000407342	-0.0247302	U1_U9
Q5QGZ94	-0.718536	14.964	-4.76658	0.00014755	0.000407696	-0.0260541	U1_U9
P783814	0.531387	16.3804	4.76335	0.000148603	0.000410428	-0.0332597	U1_U9
P561924	-0.207312	23.122	-4.76238	0.000148922	0.000411128	-0.03543	U1_U9
Q96Q114	0.137882	21.3198	4.75905	0.000150021	0.000413981	-0.0428748	U1_U9
Q9Y6Q94	-1.03727	14.352	-4.75865	0.000150153	0.000414166	-0.0437712	U1_U9
P358694	-0.881591	18.3302	-4.75767	0.000150478	0.00041488	-0.0459574	U1_U9
Q9BVQ74	-0.62204	17.5454	-4.75692	0.000150727	0.000415387	-0.047634	U1_U9
O145234	-0.472088	15.8607	-4.75662	0.000150829	0.000415487	-0.0483193	U1_U9
P483824	0.273657	18.1062	4.75155	0.000152526	0.000419979	-0.0596507	U1_U9
Q96QT64	-0.589682	15.2152	-4.75133	0.000152599	0.000419996	-0.0601341	U1_U9
P188584	0.210794	23.0364	4.75035	0.000152931	0.000420727	-0.0623349	U1_U9
O608304	-0.406007	17.3676	-4.74948	0.000153224	0.000421349	-0.0642724	U1_U9
P629374	-0.376114	25.5078	-4.74681	0.000154131	0.00042366	-0.0702514	U1_U9
Q146784	0.222922	18.0488	4.74569	0.000154513	0.000424525	-0.0727566	U1_U9
P619664	0.253803	18.6922	4.74389	0.000155129	0.000426032	-0.0767849	U1_U9
Q928904	0.273849	20.7681	4.74197	0.000155786	0.00042765	-0.0810635	U1_U9
Q96RR14	0.927525	16.6399	4.74174	0.000155867	0.000427687	-0.081591	U1_U9
Q9UBF84	0.436488	17.9608	4.74015	0.000156413	0.000428999	-0.0851323	U1_U9
Q96K174	-0.377388	19.9388	-4.73922	0.000156737	0.0004297	-0.0872244	U1_U9
P497564	0.167316	22.9273	4.73897	0.000156822	0.000429749	-0.0877786	U1_U9
Q9BVG94	0.353566	16.1482	4.73554	0.000158016	0.000432832	-0.0954554	U1_U9
Q6PIY74	-0.404412	16.6944	-4.73519	0.000158139	0.000432981	-0.0962422	U1_U9
P339924	0.232858	24.1359	4.73257	0.000159054	0.000435299	-0.102086	U1_U9
Q128944	0.557895	17.0369	4.72934	0.000160194	0.000438229	-0.109317	U1_U9
Q131484	-0.188769	21.9699	-4.72847	0.000160502	0.000438855	-0.111258	U1_U9
Q134964	-0.317015	19.2168	-4.7283	0.000160562	0.000438855	-0.111638	U1_U9
Q142544	0.158866	21.5356	4.72752	0.00016084	0.00043924	-0.113388	U1_U9
O005674	0.383017	23.1867	4.72752	0.000160842	0.00043924	-0.1134	U1_U9
P624244	0.256286	24.2674	4.72702	0.000161019	0.000439533	-0.114513	U1_U9
Q9NWT84	0.317833	16.8904	4.72547	0.000161569	0.000440846	-0.117969	U1_U9
Q8NHZ84	0.295407	18.1263	4.72398	0.000162102	0.000442109	-0.121302	U1_U9
P629174	-0.392039	24.0591	-4.71786	0.000164312	0.000447944	-0.135012	U1_U9
Q68D104	0.600113	16.5408	4.71475	0.000165446	0.000450841	-0.141972	U1_U9
Q6EEV44	-0.55765	16.0367	-4.7135	0.000165901	0.000451885	-0.14475	U1_U9
Q9H1U94	0.599526	14.699	4.7122	0.000166381	0.000452997	-0.147674	U1_U9
Q6ZRS24	0.350174	18.5287	4.71083	0.000166884	0.000454172	-0.150731	U1_U9
Q6UW564	0.695806	14.7324	4.70997	0.000167203	0.000454843	-0.152661	U1_U9
Q927974	0.148319	21.9196	4.70922	0.00016748	0.000455402	-0.154339	U1_U9
Q86WC44	-0.523024	15.0941	-4.70499	0.000169055	0.000459486	-0.163811	U1_U9
Q9NX084	-0.280982	19.8057	-4.7044	0.000169274	0.000459883	-0.16512	U1_U9
Q86Y824	-0.460273	19.5753	-4.70272	0.000169906	0.000461403	-0.168894	U1_U9
Q6NUK14	0.19024	22.1557	4.70213	0.000170126	0.000461801	-0.170203	U1_U9
O431564	0.319979	19.6815	4.70014	0.000170878	0.000463644	-0.174668	U1_U9
Q8N1F84	0.393965	17.2846	4.6987	0.000171423	0.000464806	-0.17789	U1_U9
Q9BQG04	0.263609	23.0171	4.69862	0.000171453	0.000464806	-0.178067	U1_U9
Q96DH64	-0.464964	18.4363	-4.69759	0.000171842	0.000465661	-0.180363	U1_U9
P308254	0.21598	19.0782	4.69715	0.000172009	0.000465914	-0.181344	U1_U9
Q9UKV34	-0.149558	23.0389	-4.6963	0.000172333	0.00046659	-0.183246	U1_U9
Q087524	-0.189409	22.6082	-4.68889	0.000175183	0.000474103	-0.199843	U1_U9
Q9NZJ64	-0.411594	17.3643	-4.68623	0.000176219	0.000476704	-0.205811	U1_U9
Q994974	-0.216208	24.1427	-4.68421	0.000177007	0.000478631	-0.210325	U1_U9
P542524	0.259995	19.2666	4.68321	0.000177398	0.000479483	-0.212558	U1_U9
Q96RQ34	-0.1944	20.2731	-4.6829	0.000177519	0.000479605	-0.213247	U1_U9
Q9UPN74	0.203067	20.8768	4.68082	0.000178338	0.000481612	-0.217906	U1_U9
P410914	0.224056	23.7289	4.67982	0.000178736	0.00048248	-0.220158	U1_U9
P631724	0.343168	18.6219	4.67926	0.000178956	0.000482869	-0.221405	U1_U9
P612894	-0.237152	21.9957	-4.67798	0.000179463	0.000484029	-0.224265	U1_U9
Q6P4444	0.391556	16.6379	4.67619	0.000180177	0.000485748	-0.228283	U1_U9
Q5VTL84	0.187654	21.0648	4.67413	0.000181001	0.000487762	-0.2329	U1_U9
Q9UBB94	-0.194358	21.0073	-4.67051	0.000182458	0.000491478	-0.241009	U1_U9
Q168364	0.279567	23.4895	4.66906	0.000183042	0.000492841	-0.244241	U1_U9
O434274	-0.294161	19.6979	-4.66765	0.000183617	0.000494178	-0.247412	U1_U9
P080474	-0.374123	18.1071	-4.6666	0.000184042	0.000495112	-0.249754	U1_U9
Q153824	-0.170879	21.1986	-4.66576	0.000184386	0.000495826	-0.25164	U1_U9
Q9HC524	-0.600044	17.2203	-4.66317	0.000185448	0.000498375	-0.257453	U1_U9
Q9C0E24	0.31392	20.198	4.66293	0.000185546	0.000498375	-0.257984	U1_U9
Q8WXX54	0.190767	22.0092	4.66287	0.00018557	0.000498375	-0.258118	U1_U9
Q135724	0.39123	16.2786	4.6604	0.000186586	0.000500891	-0.263641	U1_U9
Q6IN854	-0.214657	19.9044	-4.65929	0.000187046	0.000501913	-0.266132	U1_U9
Q9NWU54	0.22758	19.6254	4.65894	0.000187192	0.000502091	-0.266919	U1_U9
O953194	-0.34528	22.4485	-4.65823	0.000187489	0.000502673	-0.268519	U1_U9
Q9Y3C44	-0.327154	18.1979	-4.65392	0.000189287	0.000507279	-0.278174	U1_U9
Q96DE04	0.402912	17.4917	4.65304	0.000189655	0.000508051	-0.280141	U1_U9
Q9Y5M84	0.200873	21.7254	4.65142	0.000190338	0.000509578	-0.283775	U1_U9
Q9BYN84	0.247976	19.8081	4.6513	0.000190386	0.000509578	-0.284032	U1_U9
Q96QT44	-0.495261	17.7281	-4.64948	0.000191157	0.000511425	-0.288118	U1_U9
P526304	-0.570715	16.0474	-4.6486	0.000191528	0.0005122	-0.290078	U1_U9
O752084	-0.396732	18.8029	-4.64687	0.000192265	0.000513953	-0.293961	U1_U9
P040804	0.86388	18.3213	4.64415	0.000193428	0.000516844	-0.300061	U1_U9
Q9Y5N64	-0.826838	17.0637	-4.6431	0.00019388	0.00051762	-0.302417	U1_U9
Q7Z3U74	-0.304144	20.1679	-4.64309	0.000193882	0.00051762	-0.30243	U1_U9
Q9HBI04	-0.229665	20.2522	-4.64259	0.000194098	0.000517977	-0.303555	U1_U9
Q9UBW74	0.321098	17.3559	4.64176	0.000194454	0.000518709	-0.30541	U1_U9
Q9C0J84	0.280573	20.9423	4.64152	0.000194559	0.000518769	-0.305953	U1_U9
Q86U904	-0.509457	16.7916	-4.63587	0.00019701	0.000525084	-0.318614	U1_U9
Q8NBX04	0.363584	19.3774	4.63339	0.000198094	0.00052775	-0.32416	U1_U9
P493664	0.385598	19.1102	4.63074	0.000199263	0.000530638	-0.33011	U1_U9
P062804	0.214675	19.7279	4.63055	0.000199346	0.000530638	-0.33053	U1_U9
O150914	0.442182	16.1341	4.62528	0.00020169	0.000536652	-0.342349	U1_U9
Q53ET04	0.365422	16.6438	4.60771	0.000209706	0.000557746	-0.381742	U1_U9
O759154	-0.250875	21.7928	-4.60499	0.000210977	0.00056089	-0.387849	U1_U9
P130734	-0.443697	23.4132	-4.6047	0.00021111	0.000561007	-0.388484	U1_U9
Q926924	0.532268	16.6767	4.60283	0.00021199	0.00056311	-0.39269	U1_U9
Q658Y44	-0.268343	20.1474	-4.60195	0.000212405	0.000563974	-0.394664	U1_U9
Q96JJ74	-0.339771	20.2826	-4.5947	0.000215849	0.000572879	-0.41092	U1_U9
Q157384	-0.275386	20.8698	-4.59367	0.000216342	0.000573947	-0.413226	U1_U9
P513984	0.254043	19.1283	4.59272	0.000216799	0.000574917	-0.415356	U1_U9
Q5JUR74	0.220141	19.062	4.58861	0.000218786	0.000579944	-0.424575	U1_U9
Q930524	0.307161	19.37	4.58708	0.00021953	0.000581671	-0.428004	U1_U9
Q9UIC84	-0.245989	19.4204	-4.5865	0.000219812	0.000582175	-0.429303	U1_U9
O753234	-0.321999	21.2148	-4.58462	0.000220734	0.000584371	-0.43353	U1_U9
Q8IXI24	-0.450109	19.358	-4.57865	0.000223677	0.000591916	-0.446912	U1_U9
Q9NW824	-0.226889	20.2549	-4.57817	0.000223915	0.000592298	-0.447987	U1_U9
Q9H8V34	-0.662417	15.7329	-4.57784	0.000224079	0.000592483	-0.448725	U1_U9
O948804	-0.276936	18.7129	-4.57609	0.000224952	0.000594544	-0.452655	U1_U9
Q8WUM44	0.154135	24.943	4.57581	0.000225093	0.000594657	-0.453287	U1_U9
P480594	0.235574	21.5546	4.57563	0.000225183	0.000594657	-0.453692	U1_U9
P602284	-0.189766	22.758	-4.57258	0.000226715	0.000598451	-0.460538	U1_U9
Q9NTI54	0.363442	22.3052	4.57144	0.000227286	0.00059971	-0.463082	U1_U9
P412184	0.951198	23.0123	4.57116	0.000227431	0.000599841	-0.463724	U1_U9
Q8TCG24	-0.364493	16.9989	-4.57082	0.0002276	0.000600036	-0.464474	U1_U9
P402274	-0.19104	24.6102	-4.56989	0.000228073	0.000601034	-0.466573	U1_U9
Q8TDN64	-0.342062	20.9704	-4.567	0.000229542	0.000604651	-0.473055	U1_U9
P487394	-0.214149	21.7202	-4.56504	0.000230541	0.000607032	-0.477444	U1_U9
P276944	-0.138566	23.7153	-4.56203	0.000232089	0.000610851	-0.4842	U1_U9
P630984	-0.214406	19.7338	-4.56178	0.000232219	0.00061094	-0.484766	U1_U9
Q7Z6J04	-0.290439	15.5903	-4.56038	0.000232943	0.000612589	-0.48791	U1_U9
Q6P5874	-0.580644	18.7761	-4.55474	0.000235877	0.000620049	-0.500553	U1_U9
G9CGD64	0.647791	16.9954	4.55329	0.000236643	0.000621803	-0.503826	U1_U9
Q9BRS24	0.264471	18.7976	4.55286	0.000236868	0.000622136	-0.504786	U1_U9
Q8N5G24	-0.349921	17.2757	-4.55084	0.000237932	0.000624298	-0.509312	U1_U9
Q9NXX64	-0.457084	17.0281	-4.55079	0.000237958	0.000624298	-0.509421	U1_U9
Q6I9Y24	-0.185769	20.1549	-4.55073	0.000237994	0.000624298	-0.509573	U1_U9
Q9BQ154	-0.387935	19.0512	-4.55055	0.000238087	0.000624298	-0.509966	U1_U9
P628414	0.498463	21.2619	4.54992	0.000238418	0.000624909	-0.511372	U1_U9
Q9H7Z74	0.17057	19.8792	4.54556	0.000240743	0.000630741	-0.52117	U1_U9
Q9H0R64	-0.161586	18.8344	-4.54418	0.000241481	0.000632411	-0.524259	U1_U9
Q9Y3D74	0.25165	20.0266	4.54326	0.000241978	0.00063345	-0.526335	U1_U9
Q712K34	-0.804558	17.2343	-4.53952	0.000243998	0.000638475	-0.53473	U1_U9
P863974	-1.47595	13.1991	-4.53564	0.000246111	0.000643647	-0.543436	U1_U9
O602324	0.393881	19.2048	4.53552	0.000246178	0.000643647	-0.54371	U1_U9
Q9GZX94	0.394582	17.1561	4.53447	0.000246749	0.000644872	-0.546047	U1_U9
P459854	0.395814	18.1968	4.53158	0.000248342	0.000648767	-0.552544	U1_U9
O152264	-0.173887	21.3919	-4.53044	0.000248973	0.000649938	-0.555107	U1_U9
P505834	-0.279654	17.3461	-4.5304	0.000248996	0.000649938	-0.555198	U1_U9
Q9Y2854	-0.184952	21.5096	-4.52745	0.000250633	0.000653942	-0.561814	U1_U9
Q9UNE74	0.271883	19.5105	4.52485	0.000252085	0.000657461	-0.567647	U1_U9
Q9H8W44	0.259252	18.7532	4.52201	0.000253686	0.000661362	-0.574036	U1_U9
Q9BX684	-0.275556	20.2034	-4.52051	0.00025453	0.00066329	-0.57739	U1_U9
Q9Y5A74	-0.449594	19.14	-4.51906	0.000255355	0.000665165	-0.580655	U1_U9
P526574	-0.501554	18.8414	-4.51839	0.000255736	0.000665882	-0.582158	U1_U9
Q6IPR34	-0.273041	17.7708	-4.51513	0.000257596	0.000670449	-0.589472	U1_U9
Q86V214	0.310568	19.91	4.51439	0.000258024	0.000671286	-0.591147	U1_U9
O437154	-0.395944	19.3001	-4.51147	0.000259703	0.000675377	-0.597693	U1_U9
Q9Y4504	0.158838	22.1427	4.51047	0.000260282	0.000676606	-0.599943	U1_U9
P104154	-0.783483	17.5186	-4.50848	0.000261435	0.000679323	-0.604402	U1_U9
Q68D914	-0.300162	18.7974	-4.50622	0.000262757	0.000682242	-0.609492	U1_U9
Q9Y5B04	0.171135	20.7346	4.50619	0.000262775	0.000682242	-0.609559	U1_U9
Q6PI784	-0.483259	17.5315	-4.506	0.000262885	0.000682242	-0.609984	U1_U9
P612184	-0.560351	17.8786	-4.50582	0.00026299	0.000682242	-0.610386	U1_U9
P063964	-0.329348	20.9716	-4.50421	0.000263935	0.000684413	-0.614006	U1_U9
Q9BRJ24	0.193193	19.6573	4.50103	0.000265809	0.000688878	-0.621143	U1_U9
P610114	-0.159071	22.142	-4.50092	0.000265875	0.000688878	-0.621394	U1_U9
A3KMH14	0.274226	19.7535	4.49842	0.000267359	0.000692439	-0.62701	U1_U9
A9UHW64	-0.610445	16.977	-4.4976	0.000267845	0.000693322	-0.628843	U1_U9
P180314	-0.247134	20.6568	-4.49747	0.000267919	0.000693322	-0.629123	U1_U9
P170294	0.341846	17.5001	4.49547	0.000269118	0.000696138	-0.633625	U1_U9
Q006534	0.244646	19.3909	4.49257	0.000270863	0.000700156	-0.640146	U1_U9
Q71UI94	0.521795	21.4638	4.49252	0.000270893	0.000700156	-0.640257	U1_U9
Q9Y3L34	-0.178644	22.1986	-4.49206	0.000271167	0.00070058	-0.64128	U1_U9
Q142044	0.161986	25.5265	4.49137	0.000271587	0.000701378	-0.64284	U1_U9
Q96NW44	0.267433	18.89	4.49093	0.000271852	0.000701776	-0.643825	U1_U9
Q9HB714	-0.196594	23.7016	-4.48876	0.000273169	0.000704888	-0.6487	U1_U9
P070994	-0.779593	14.0336	-4.48819	0.000273518	0.000705499	-0.649986	U1_U9
P498414	-0.207874	20.2469	-4.48552	0.000275146	0.000709411	-0.655976	U1_U9
Q9NRX44	0.435445	18.2432	4.48489	0.000275534	0.000710121	-0.657396	U1_U9
Q9BUJ24	0.152072	23.287	4.48007	0.000278508	0.000717492	-0.668223	U1_U9
P368714	-0.158484	23.4992	-4.4789	0.000279229	0.000719042	-0.670833	U1_U9
O949734	0.219453	19.9434	4.47873	0.000279337	0.000719042	-0.671222	U1_U9
P300384	-0.165038	20.8554	-4.47817	0.000279688	0.000719654	-0.67249	U1_U9
Q143534	0.533469	18.0748	4.47661	0.00028066	0.00072186	-0.675988	U1_U9
Q9HA644	-0.201914	20.3684	-4.47543	0.000281398	0.000723463	-0.678636	U1_U9
Q86X834	-0.318313	17.6151	-4.47424	0.000282147	0.000725096	-0.681319	U1_U9
Q141554	0.307899	20.6819	4.47152	0.000283861	0.000729203	-0.687425	U1_U9
Q9GZS34	-0.262661	21.3305	-4.47091	0.000284245	0.000729894	-0.688791	U1_U9
Q9NRG04	-0.528561	17.4931	-4.46825	0.000285933	0.000733929	-0.694761	U1_U9
Q96P484	0.230663	20.8701	4.46792	0.000286147	0.000734181	-0.695515	U1_U9
Q96RT14	-0.431083	18.7542	-4.46383	0.000288762	0.00074059	-0.70469	U1_U9
Q9BPX34	-0.138023	22.4598	-4.46311	0.000289228	0.000741483	-0.706314	U1_U9
Q062034	0.166492	21.6763	4.46107	0.000290547	0.000744563	-0.710903	U1_U9
P515714	0.238353	20.8394	4.45802	0.000292527	0.000749108	-0.717753	U1_U9
Q9BZD44	-0.150199	20.0528	-4.45797	0.000292557	0.000749108	-0.717856	U1_U9
P684024	-0.212067	20.739	-4.45511	0.00029443	0.000753598	-0.724289	U1_U9
Q2V2M94	1.02038	17.4777	4.45415	0.000295062	0.000754909	-0.726451	U1_U9
Q6P5R64	1.5264	16.5037	4.45165	0.000296707	0.000758812	-0.732058	U1_U9
O957824	0.121609	22.1035	4.44872	0.000298651	0.000763475	-0.738641	U1_U9
Q2TAA24	0.583114	17.8335	4.44803	0.000299111	0.000764342	-0.740193	U1_U9
Q9BTC04	0.240086	20.947	4.44738	0.000299547	0.000765145	-0.74166	U1_U9
P398804	-0.321074	17.9891	-4.44604	0.000300445	0.000766834	-0.74468	U1_U9
Q08AG74	-0.491736	17.9629	-4.44603	0.000300451	0.000766834	-0.744697	U1_U9
Q9NRS64	-0.500668	15.9339	-4.44428	0.000301625	0.000769522	-0.748631	U1_U9
Q9Y6184	0.37552	18.8273	4.44291	0.000302549	0.000771567	-0.751713	U1_U9
Q5BKZ14	-0.365551	21.2388	-4.44246	0.000302852	0.00077172	-0.752721	U1_U9
Q134724	0.268161	18.7085	4.44246	0.000302853	0.00077172	-0.752726	U1_U9
Q8IYB54	-0.520414	19.3225	-4.43763	0.000306126	0.000779745	-0.76356	U1_U9
Q9NUX54	-0.429778	16.4179	-4.43527	0.000307741	0.000783545	-0.768866	U1_U9
P356374	-0.322544	22.4623	-4.43117	0.00031057	0.000790428	-0.778088	U1_U9
Q9Y3034	-0.53684	16.1033	-4.43059	0.000310968	0.000791124	-0.779379	U1_U9
Q9Y4P84	-0.26099	19.4993	-4.42964	0.000311632	0.000792494	-0.781529	U1_U9
Q930734	0.3701	16.5744	4.42729	0.000313271	0.00079634	-0.786814	U1_U9
Q9NUU64	0.442443	18.2237	4.42683	0.000313589	0.000796829	-0.787838	U1_U9
Q6WKZ44	0.313275	18.1806	4.42602	0.000314159	0.000797956	-0.789666	U1_U9
P001674	0.447981	16.933	4.42428	0.000315377	0.000800728	-0.793566	U1_U9
P467774	0.252966	24.5044	4.42307	0.000316229	0.000802569	-0.796285	U1_U9
P614574	0.373997	16.4592	4.42159	0.000317277	0.000804905	-0.799618	U1_U9
Q9Y3754	-0.455109	19.0395	-4.41572	0.000321459	0.000815187	-0.812813	U1_U9
O001934	0.215713	21.1797	4.41514	0.000321874	0.000815914	-0.814115	U1_U9
Q96T884	-0.301372	21.0568	-4.41	0.000325586	0.000824992	-0.825668	U1_U9
P067464	-0.226852	18.2546	-4.40754	0.000327378	0.000829199	-0.831196	U1_U9
Q8NHH94	0.341489	20.7397	4.40433	0.000329728	0.000834817	-0.838401	U1_U9
P511574	-0.521919	16.6434	-4.40381	0.000330113	0.000835458	-0.839578	U1_U9
Q150544	-0.197391	21.3901	-4.40354	0.000330313	0.000835612	-0.840189	U1_U9
P254404	-0.322767	19.7345	-4.40337	0.000330438	0.000835612	-0.840569	U1_U9
P630104	0.186912	22.2004	4.40149	0.000331826	0.000838787	-0.844793	U1_U9
Q9Y6I34	0.281575	19.6918	4.39985	0.000333045	0.000841531	-0.848486	U1_U9
Q9BRV84	-0.223789	17.7027	-4.39734	0.000334917	0.000845923	-0.854132	U1_U9
P479744	0.60412	17.4682	4.39586	0.000336023	0.000848379	-0.857454	U1_U9
O754104	0.180286	21.3445	4.39525	0.00033648	0.000849191	-0.858821	U1_U9
O005224	0.501325	15.1271	4.39504	0.000336639	0.000849254	-0.859297	U1_U9
P017304	-1.07826	15.3781	-4.39251	0.000338547	0.000853726	-0.864989	U1_U9
Q997144	0.252953	22.2807	4.38976	0.000340625	0.000858625	-0.871154	U1_U9
P497704	-0.281564	21.1068	-4.38078	0.000347526	0.000875672	-0.891354	U1_U9
Q8N1F74	-0.160773	23.4618	-4.38027	0.000347921	0.000876266	-0.892497	U1_U9
Q127974	-0.423646	17.2875	-4.38012	0.000348039	0.000876266	-0.892838	U1_U9
Q9UGJ14	-0.25849	17.5003	-4.37954	0.000348488	0.000877046	-0.894135	U1_U9
O004584	0.540678	14.2507	4.57131	0.00034924	0.000878589	-0.795521	U1_U9
Q129824	-0.861064	14.412	-4.37829	0.000349466	0.000878808	-0.896958	U1_U9
Q9Y3X04	-0.252019	19.6551	-4.37774	0.000349894	0.000879534	-0.89819	U1_U9
Q96S594	-0.355401	17.916	-4.3739	0.000352902	0.000886744	-0.906811	U1_U9
Q8N2W94	-0.350843	16.5995	-4.37278	0.000353793	0.00088863	-0.90935	U1_U9
Q145734	0.606539	15.9966	4.37086	0.000355307	0.000892078	-0.913649	U1_U9
O602944	-0.487697	16.1517	-4.36769	0.000357832	0.000898059	-0.920777	U1_U9
Q32P414	0.433891	18.0237	4.36549	0.0003596	0.000902139	-0.925739	U1_U9
Q96E294	0.379229	18.2271	4.36503	0.000359963	0.000902692	-0.926756	U1_U9
Q96EV24	0.288242	19.1033	4.36335	0.00036132	0.000905703	-0.930545	U1_U9
Q8TEA14	-0.287782	17.6125	-4.36319	0.00036145	0.000905703	-0.930907	U1_U9
W5XKT84	2.17251	19.1725	4.3616	0.000362734	0.000908561	-0.934477	U1_U9
Q6PI264	0.789324	17.7695	4.35576	0.000367497	0.000920125	-0.947608	U1_U9
P194404	-0.23933	19.652	-4.35553	0.00036769	0.000920243	-0.948135	U1_U9
H7BZ554	1.30594	16.6796	4.35396	0.000368978	0.000923103	-0.951657	U1_U9
Q145744	-0.815129	16.9588	-4.35013	0.000372147	0.000930663	-0.960264	U1_U9
P237434	-0.314891	18.0449	-4.34856	0.00037346	0.000933575	-0.963807	U1_U9
O755344	-0.231042	23.641	-4.34507	0.00037638	0.000940504	-0.971646	U1_U9
Q8IVF24	-0.711997	16.5579	-4.34237	0.000378655	0.000945814	-0.97771	U1_U9
Q53GS94	-0.280327	21.6326	-4.34157	0.000379335	0.000947139	-0.979516	U1_U9
P300444	-0.310103	21.81	-4.33972	0.000380905	0.000950683	-0.983672	U1_U9
O436174	-0.209082	20.9143	-4.33908	0.00038145	0.000951327	-0.985112	U1_U9
O960114	0.467206	17.5074	4.33906	0.000381464	0.000951327	-0.985147	U1_U9
Q96JP54	-0.752378	18.203	-4.33882	0.000381671	0.000951469	-0.985695	U1_U9
Q9H6Y24	-0.380914	19.4943	-4.33842	0.000382016	0.000951952	-0.986602	U1_U9
P233964	0.176654	24.0883	4.33752	0.000382784	0.000953492	-0.988625	U1_U9
Q9NXH84	0.244893	19.0932	4.33685	0.000383354	0.000954535	-0.990121	U1_U9
Q96MU74	-0.235423	21.0816	-4.33532	0.000384671	0.000957436	-0.993571	U1_U9
Q131514	-0.46963	23.3335	-4.33483	0.000385093	0.000958109	-0.994675	U1_U9
O146814	-0.445699	17.5383	-4.33046	0.000388869	0.000967123	-1.00449	U1_U9
Q9BY424	0.258767	20.1799	4.33024	0.000389062	0.000967225	-1.00499	U1_U9
P826734	0.242436	20.0131	4.32755	0.000391408	0.000972673	-1.01104	U1_U9
Q9H0W94	-1.10664	17.3574	-4.3264	0.000392416	0.000974794	-1.01363	U1_U9
Q9NWB74	0.496457	17.1543	4.32613	0.000392654	0.000975003	-1.01424	U1_U9
P826634	0.455993	16.9729	4.32428	0.000394281	0.000978658	-1.0184	U1_U9
O957494	0.286084	18.6032	4.32325	0.000395191	0.000980533	-1.02072	U1_U9
P004414	-0.23701	23.9923	-4.32122	0.000396987	0.000984602	-1.02528	U1_U9
Q155964	0.363176	17.3306	4.32053	0.000397598	0.000985731	-1.02683	U1_U9
Q9P2E34	0.274329	16.4997	4.31686	0.00040087	0.000993304	-1.03507	U1_U9
Q153884	0.756496	20.3002	4.31676	0.000400967	0.000993304	-1.03531	U1_U9
P327804	0.316265	18.4011	4.31399	0.000403459	0.000999086	-1.04154	U1_U9
P352694	-0.229077	21.3371	-4.31218	0.000405095	0.00100274	-1.04562	U1_U9
O953764	0.221361	18.8964	4.31101	0.00040615	0.00100496	-1.04823	U1_U9
O951824	0.365713	19.0385	4.31059	0.000406538	0.00100553	-1.04919	U1_U9
P320194	-0.294476	19.0039	-4.30939	0.00040763	0.00100784	-1.05189	U1_U9
Q8N1084	-0.53288	15.7567	-4.30773	0.000409142	0.00101118	-1.05561	U1_U9
Q133524	-0.609402	15.6992	-4.30523	0.000411436	0.00101645	-1.06124	U1_U9
Q8IY474	0.350183	18.0834	4.29995	0.00041632	0.00102811	-1.0731	U1_U9
A8MVU14	0.792548	16.3036	4.29846	0.000417708	0.00103109	-1.07645	U1_U9
A6NJ784	0.572445	15.2996	4.29831	0.000417853	0.00103109	-1.0768	U1_U9
Q5VUA44	0.251041	19.8233	4.29487	0.000421077	0.00103864	-1.08453	U1_U9
Q9P0004	0.241151	18.8386	4.29397	0.000421932	0.00104035	-1.08657	U1_U9
Q9NVP14	0.418323	22.5802	4.29365	0.000422233	0.00104069	-1.08728	U1_U9
P459544	0.191177	20.1179	4.2898	0.000425884	0.00104928	-1.09594	U1_U9
Q96I514	0.281811	17.8782	4.28941	0.000426249	0.00104977	-1.0968	U1_U9
Q8IWR14	0.296672	17.7216	4.28798	0.000427618	0.00105273	-1.10003	U1_U9
P530414	-0.177113	23.152	-4.28566	0.000429842	0.00105779	-1.10524	U1_U9
Q86X954	0.371374	16.5453	4.28525	0.000430237	0.00105835	-1.10616	U1_U9
Q130434	0.24404	21.1902	4.28393	0.000431513	0.00106107	-1.10914	U1_U9
Q9Y3Q84	0.331319	19.9	4.27986	0.000435456	0.0010699	-1.11828	U1_U9
Q6YP214	0.316578	20.5084	4.27982	0.000435498	0.0010699	-1.11838	U1_U9
Q129684	-0.306447	18.4927	-4.27971	0.000435608	0.0010699	-1.11864	U1_U9
P175444	-0.592287	15.8961	-4.27634	0.0004389	0.00107756	-1.1262	U1_U9
Q9HCE54	0.396334	18.7586	4.27516	0.000440065	0.00108	-1.12887	U1_U9
P629874	-0.772446	18.4244	-4.27475	0.000440462	0.00108056	-1.12977	U1_U9
Q9UMR24	-0.629218	19.3665	-4.27205	0.000443132	0.00108669	-1.13585	U1_U9
Q96AP04	-0.648707	15.1956	-4.27147	0.000443713	0.00108769	-1.13717	U1_U9
Q9UPT84	0.173484	21.3418	4.2702	0.000444972	0.00109035	-1.14001	U1_U9
Q9Y3L54	-0.811471	15.7525	-4.26973	0.000445446	0.00109068	-1.14108	U1_U9
O753514	0.209899	21.4468	4.26972	0.000445451	0.00109068	-1.14109	U1_U9
P257054	-0.210664	25.5744	-4.2679	0.000447272	0.00109472	-1.1452	U1_U9
P228304	-0.227439	19.8404	-4.26637	0.000448801	0.00109803	-1.14862	U1_U9
Q166114	0.814873	14.4055	4.37473	0.000451821	0.00110499	-0.987286	U1_U9
Q990814	-0.741844	15.057	-4.26131	0.000453913	0.00110968	-1.16001	U1_U9
