## Supplementary Tables for "Trans Cohorts Metabolomic Modulation Following Long-Term Successful Therapy in HIV-Infection" (part 5 of 5)

### Sheet: Table_S7_U1 (continued)
Accession	logFC	AveExpr	t	P.Value	adj.P.Val	B	Comp
Q9P0J04	0.220867	19.4927	4.26085	0.000454382	0.00111028	-1.16104	U1_U9
Q9BZ954	0.450042	17.6995	4.26073	0.000454508	0.00111028	-1.16132	U1_U9
Q925204	-0.22151	18.9575	-4.25849	0.000456792	0.00111543	-1.16636	U1_U9
P627534	0.290777	23.6862	4.25187	0.000463607	0.00113163	-1.18124	U1_U9
Q6N0694	-0.380292	18.0155	-4.24972	0.000465843	0.00113665	-1.18607	U1_U9
Q9BWM74	0.391835	19.6204	4.24953	0.000466046	0.00113671	-1.18651	U1_U9
Q96CJ14	-0.482516	14.6676	-4.24876	0.000466851	0.00113823	-1.18824	U1_U9
P539994	-0.165035	23.3258	-4.24832	0.000467303	0.00113889	-1.18922	U1_U9
O004104	0.184942	24.1032	4.24598	0.000469763	0.00114445	-1.19449	U1_U9
Q86UP24	0.152989	23.4255	4.24526	0.000470519	0.00114585	-1.19611	U1_U9
Q6UX534	-1.02628	17.0218	-4.24396	0.000471889	0.00114874	-1.19903	U1_U9
Q96TA24	0.141276	21.0952	4.24222	0.000473737	0.0011528	-1.20295	U1_U9
O006354	0.762188	17.7866	4.24189	0.000474083	0.0011532	-1.20369	U1_U9
P152604	-0.619094	15.667	-4.24062	0.000475429	0.00115602	-1.20653	U1_U9
O150844	0.260233	20.3184	4.24023	0.000475845	0.00115659	-1.20741	U1_U9
O432944	0.583344	15.1642	4.23787	0.000478367	0.00116227	-1.21272	U1_U9
Q8IVS24	-0.295205	18.1829	-4.2366	0.00047973	0.00116514	-1.21558	U1_U9
Q8TB034	-0.300935	19.6455	-4.23478	0.000481689	0.00116945	-1.21967	U1_U9
O435214	0.58306	13.1272	4.23454	0.000481948	0.00116963	-1.22021	U1_U9
Q9BZL64	-0.404788	18.8068	-4.23427	0.000482242	0.00116989	-1.22082	U1_U9
Q9Y5P64	0.408093	19.8848	4.23381	0.00048274	0.00117065	-1.22186	U1_U9
Q9UPU54	-0.183943	20.5307	-4.23249	0.000484167	0.00117366	-1.22483	U1_U9
P427654	0.263476	22.81	4.23013	0.000486731	0.00117942	-1.23013	U1_U9
Q9GZT64	-0.3966	17.6219	-4.22981	0.000487086	0.00117983	-1.23086	U1_U9
Q9Y3334	0.303256	21.0111	4.22933	0.0004876	0.00118062	-1.23192	U1_U9
Q9Y6B64	-0.544197	18.8231	-4.22894	0.000488026	0.0011812	-1.2328	U1_U9
O752234	0.244732	22.8061	4.22826	0.000488772	0.00118256	-1.23433	U1_U9
Q8N9Z24	-0.436859	16.1104	-4.22741	0.00048971	0.00118437	-1.23626	U1_U9
Q998324	-0.223457	24.8706	-4.22644	0.000490771	0.00118648	-1.23843	U1_U9
Q9H6U64	-0.724748	14.9561	-4.22613	0.000491114	0.00118686	-1.23913	U1_U9
P683664	-0.302857	22.9489	-4.22536	0.000491961	0.00118845	-1.24086	U1_U9
Q9P2584	-0.224718	24.5672	-4.22364	0.000493863	0.00119259	-1.24474	U1_U9
Q141414	-0.28937	19.9859	-4.2223	0.000495345	0.00119571	-1.24775	U1_U9
P550724	0.136499	24.5599	4.2215	0.00049623	0.00119739	-1.24954	U1_U9
Q96PE34	0.327207	18.9352	4.22081	0.000496999	0.00119879	-1.25109	U1_U9
P143734	0.374715	17.0988	4.21708	0.000501171	0.00120839	-1.25949	U1_U9
P619564	-0.217641	21.2561	-4.21607	0.000502307	0.00121067	-1.26176	U1_U9
Q157504	-0.221454	19.6561	-4.21582	0.000502581	0.00121087	-1.26231	U1_U9
Q7L9L44	-0.236777	20.0488	-4.21546	0.000502988	0.00121139	-1.26312	U1_U9
Q9BVJ74	0.455984	19.6776	4.20983	0.000509369	0.00122629	-1.27578	U1_U9
Q9Y6C94	0.325593	20.2319	4.20688	0.000512746	0.00123395	-1.28241	U1_U9
Q9BXJ94	0.134155	23.507	4.20602	0.000513743	0.00123588	-1.28436	U1_U9
Q9BTT44	-0.305748	17.0285	-4.20582	0.000513968	0.00123595	-1.2848	U1_U9
Q9BY444	0.186196	22.9319	4.20334	0.000516831	0.00124236	-1.29038	U1_U9
Q9H6D74	-0.309956	19.3363	-4.20133	0.000519165	0.00124749	-1.2949	U1_U9
P525944	0.614118	20.4192	4.19844	0.000522543	0.00125513	-1.30141	U1_U9
P493684	-0.14143	24.8658	-4.19563	0.000525842	0.00126258	-1.30773	U1_U9
Q9BW924	0.212728	20.7683	4.19406	0.000527691	0.00126654	-1.31125	U1_U9
Q6P2E94	-0.1748	22.6048	-4.19214	0.000529965	0.00127151	-1.31556	U1_U9
Q166294	0.190399	22.5244	4.18397	0.000539763	0.00129453	-1.33395	U1_U9
P508974	0.271181	21.4348	4.18355	0.000540264	0.00129524	-1.33488	U1_U9
P220334	0.170777	19.9824	4.18267	0.000541334	0.00129731	-1.33686	U1_U9
O150154	0.62788	14.4372	4.18122	0.000543095	0.00130104	-1.34012	U1_U9
Q8IU604	-0.272113	17.746	-4.17955	0.000545132	0.00130526	-1.34388	U1_U9
Q5VT064	0.303873	17.3226	4.17944	0.00054527	0.00130526	-1.34413	U1_U9
Q7Z6V54	-0.420896	16.1241	-4.17863	0.000546253	0.00130712	-1.34594	U1_U9
O434474	-0.256449	21.8755	-4.17732	0.000547867	0.00131049	-1.3489	U1_U9
P563814	-0.751909	20.7599	-4.17675	0.000548562	0.00131165	-1.35017	U1_U9
P319394	0.174472	23.5953	4.17546	0.000550156	0.00131497	-1.35308	U1_U9
O756294	0.266843	18.2527	4.17379	0.000552218	0.0013194	-1.35683	U1_U9
Q166444	0.204557	21.6686	4.1713	0.00055531	0.00132628	-1.36243	U1_U9
O949194	0.911649	15.163	4.16798	0.000559455	0.00133568	-1.36989	U1_U9
Q9UGK84	0.420119	16.7707	4.16723	0.000560398	0.00133742	-1.37158	U1_U9
P623304	0.199081	19.733	4.16648	0.00056134	0.00133917	-1.37327	U1_U9
P371084	-0.386832	22.1088	-4.16439	0.000563975	0.00134495	-1.37797	U1_U9
P138614	-0.149963	22.2733	-4.16031	0.000569152	0.00135678	-1.38713	U1_U9
Q8IYU84	0.321767	17.6102	4.15843	0.000571563	0.00136201	-1.39137	U1_U9
O431484	-0.207468	21.3668	-4.1569	0.000573525	0.00136617	-1.39481	U1_U9
Q8IWC14	-0.287525	20.0576	-4.15379	0.000577537	0.00137521	-1.4018	U1_U9
Q96BJ34	0.282534	17.3804	4.15192	0.000579964	0.00138047	-1.406	U1_U9
Q015434	-0.255863	20.6339	-4.15038	0.000581962	0.00138471	-1.40945	U1_U9
O760944	-0.133807	22.6776	-4.14861	0.000584275	0.00138969	-1.41343	U1_U9
O949064	-0.215284	23.2234	-4.14436	0.000589871	0.00140247	-1.42298	U1_U9
Q142024	0.200743	20.3748	4.14409	0.000590228	0.00140275	-1.42359	U1_U9
Q9Y5Y04	0.403748	15.3047	4.14378	0.000590638	0.00140275	-1.42429	U1_U9
Q66PJ34	-0.340439	19.9072	-4.14377	0.000590655	0.00140275	-1.42432	U1_U9
P103014	0.638585	15.4076	4.14351	0.000590999	0.00140304	-1.4249	U1_U9
P497554	0.220371	22.3794	4.13931	0.000596596	0.0014158	-1.43435	U1_U9
P802174	-0.686913	17.2577	-4.13366	0.000604205	0.00143331	-1.44705	U1_U9
Q6ZSS74	0.344949	15.3033	4.13182	0.000606693	0.00143868	-1.45117	U1_U9
O754494	-0.237179	19.0013	-4.12919	0.000610293	0.00144667	-1.4571	U1_U9
Q135414	0.282235	17.5872	4.12875	0.000610888	0.00144731	-1.45808	U1_U9
Q146534	0.217587	19.7081	4.12865	0.000611021	0.00144731	-1.4583	U1_U9
Q996184	0.356345	17.3644	4.12803	0.000611871	0.00144878	-1.45969	U1_U9
Q7Z4344	-0.209573	19.3682	-4.12678	0.000613591	0.00145231	-1.46251	U1_U9
Q133094	-0.338342	17.209	-4.12563	0.000615176	0.00145552	-1.46509	U1_U9
Q018044	0.420994	17.3087	4.12493	0.00061615	0.00145728	-1.46668	U1_U9
Q4G0N44	0.139674	21.0219	4.12438	0.000616902	0.00145851	-1.4679	U1_U9
Q9BX404	0.279583	18.4491	4.12126	0.000621241	0.00146822	-1.47492	U1_U9
Q9Y6M94	0.261097	18.7547	4.11786	0.000626	0.00147891	-1.48257	U1_U9
Q9BPW84	-0.306336	20.3123	-4.1167	0.00062763	0.00148221	-1.48518	U1_U9
Q9H7C94	-0.413175	18.796	-4.11618	0.000628358	0.00148337	-1.48634	U1_U9
Q86X534	0.458193	15.5073	4.10894	0.000638641	0.00150709	-1.5026	U1_U9
Q6ZS814	0.212441	20.5843	4.10763	0.000640523	0.00151096	-1.50555	U1_U9
Q134784	-0.419049	17.0576	-4.1031	0.000647062	0.00152582	-1.51573	U1_U9
Q7LG564	-0.188295	17.3477	-4.10259	0.000647806	0.00152701	-1.51688	U1_U9
Q8IZ734	-0.203046	19.8763	-4.10135	0.000649617	0.00153071	-1.51967	U1_U9
Q9BTF04	0.354833	14.1358	4.09908	0.000652934	0.00153795	-1.52477	U1_U9
Q149804	-0.203071	24.5182	-4.09687	0.000656172	0.001545	-1.52973	U1_U9
Q9BVA04	-0.329884	18.8286	-4.09076	0.000665233	0.00156575	-1.54347	U1_U9
Q9H4444	0.164827	22.0342	4.0902	0.000666071	0.00156714	-1.54473	U1_U9
Q96GD04	-0.364992	18.8557	-4.08232	0.000677956	0.00159451	-1.56244	U1_U9
Q9Y5K54	0.162644	21.4207	4.08056	0.000680625	0.00160019	-1.56637	U1_U9
Q011674	-0.347098	17.3318	-4.07907	0.000682911	0.00160497	-1.56973	U1_U9
P610184	-0.364604	16.1915	-4.07514	0.00068896	0.00161858	-1.57856	U1_U9
O146184	0.214911	18.9887	4.07233	0.000693323	0.00162823	-1.58488	U1_U9
O952294	-0.161695	19.4922	-4.07028	0.000696513	0.00163511	-1.58947	U1_U9
Q7Z7F04	0.238656	19.2679	4.06964	0.000697524	0.00163688	-1.59092	U1_U9
Q9BXK54	-0.202376	18.8527	-4.06896	0.000698583	0.00163875	-1.59244	U1_U9
O151274	-0.246088	19.9311	-4.06681	0.00070196	0.00164607	-1.59727	U1_U9
P632204	0.3246	22.0875	4.06527	0.000704398	0.00165117	-1.60074	U1_U9
P517984	0.269075	18.035	4.06468	0.000705321	0.00165272	-1.60205	U1_U9
P122704	0.14903	24.779	4.06364	0.00070698	0.00165599	-1.6044	U1_U9
P507484	0.137917	20.1551	4.06202	0.000709548	0.00166139	-1.60803	U1_U9
O149804	0.2064	23.8156	4.06124	0.000710793	0.00166369	-1.60979	U1_U9
Q7L2E34	0.231255	21.6347	4.05973	0.000713203	0.00166872	-1.61318	U1_U9
O952024	-0.190309	23.2495	-4.05826	0.000715567	0.00167363	-1.61649	U1_U9
Q5SNT24	-0.340418	16.6838	-4.05453	0.000721575	0.00168705	-1.62486	U1_U9
Q8WWP74	-0.436467	15.7732	-4.05388	0.000722631	0.0016889	-1.62632	U1_U9
Q9H2H84	-0.21149	19.6779	-4.05193	0.000725805	0.00169569	-1.6307	U1_U9
P0C2W14	-0.201137	18.111	-4.05166	0.000726244	0.00169609	-1.63131	U1_U9
P684004	-0.319563	21.9543	-4.05102	0.000727278	0.00169788	-1.63273	U1_U9
Q9Y2G34	0.402292	18.0871	4.05067	0.00072786	0.00169861	-1.63353	U1_U9
Q135864	0.18781	20.1952	4.04762	0.000732861	0.00170965	-1.64039	U1_U9
P618034	0.49036	17.9674	4.04686	0.000734108	0.00171193	-1.64209	U1_U9
Q8NBL14	-0.254366	19.5732	-4.04531	0.000736663	0.00171725	-1.64556	U1_U9
P003744	-0.328335	21.1038	-4.04459	0.00073786	0.00171941	-1.64719	U1_U9
Q9Y3714	-0.200835	20.2732	-4.04257	0.000741203	0.00172656	-1.65171	U1_U9
O957854	0.327039	18.3393	4.04015	0.000745248	0.00173534	-1.65716	U1_U9
O604274	-0.423507	17.3419	-4.03803	0.000748794	0.00174296	-1.6619	U1_U9
O439144	0.773874	15.2383	4.03705	0.000750446	0.00174616	-1.66411	U1_U9
Q9BXY04	-0.23475	20.1148	-4.02887	0.000764366	0.00177729	-1.68249	U1_U9
O151554	0.411489	17.8149	4.02885	0.000764388	0.00177729	-1.68252	U1_U9
P829304	-0.407905	17.8911	-4.02782	0.000766169	0.00178078	-1.68485	U1_U9
O437474	0.154751	21.8298	4.02734	0.000766997	0.00178205	-1.68593	U1_U9
Q9UBB64	-0.349603	20.3139	-4.02551	0.000770147	0.00178871	-1.69003	U1_U9
O147764	-0.188214	23.3314	-4.02232	0.000775682	0.0018009	-1.69719	U1_U9
Q140084	-0.152348	23.6608	-4.02205	0.000776147	0.00180132	-1.69779	U1_U9
Q9BYG34	0.388484	19.4693	4.02177	0.000776647	0.00180182	-1.69843	U1_U9
Q150614	0.170113	22.3033	4.02133	0.000777402	0.00180291	-1.69941	U1_U9
P981754	0.177091	22.1005	4.02028	0.000779245	0.00180652	-1.70177	U1_U9
Q9UPY34	0.224475	18.54	4.01941	0.000780762	0.00180938	-1.70372	U1_U9
P558994	-0.783491	17.5537	-4.01868	0.00078204	0.00181144	-1.70535	U1_U9
O758744	0.192252	23.7248	4.01858	0.000782228	0.00181144	-1.70559	U1_U9
Q9UHV94	0.175786	22.1661	4.01512	0.00078833	0.00182491	-1.71336	U1_U9
Q96HS14	-0.148372	21.9097	-4.01442	0.000789553	0.00182707	-1.71491	U1_U9
P783824	-0.33454	16.999	-4.01387	0.000790535	0.00182867	-1.71616	U1_U9
Q96EB64	-0.335083	19.3554	-4.01212	0.000793649	0.00183521	-1.72009	U1_U9
Q9BRD04	-0.364782	18.645	-4.01118	0.000795326	0.00183841	-1.7222	U1_U9
Q132834	-0.183009	21.8053	-4.01051	0.000796523	0.0018405	-1.7237	U1_U9
Q96LW74	-0.36575	16.7086	-4.00906	0.000799127	0.00184521	-1.72696	U1_U9
Q9H2674	-0.213009	19.6826	-4.00905	0.000799143	0.00184521	-1.72698	U1_U9
Q8N5C74	-0.863165	13.9525	-4.00727	0.000802344	0.00185192	-1.73098	U1_U9
Q96CW14	0.229986	22.1318	4.00402	0.000808215	0.00186479	-1.73827	U1_U9
Q96B494	0.360911	17.1359	4.00081	0.000814064	0.0018776	-1.74548	U1_U9
P073394	0.317848	21.9917	4.00064	0.000814368	0.00187762	-1.74585	U1_U9
P497574	0.500478	18.6343	3.99687	0.000821298	0.00189291	-1.75432	U1_U9
Q9BV444	-0.232287	20.1542	-3.99668	0.000821651	0.00189303	-1.75475	U1_U9
Q96MH64	-0.506972	15.1283	-3.99636	0.000822227	0.00189367	-1.75545	U1_U9
O146724	-0.185733	20.3921	-3.99602	0.000822873	0.00189447	-1.75623	U1_U9
Q9ULH04	0.24993	17.6895	3.99556	0.000823706	0.00189569	-1.75725	U1_U9
Q134254	-0.472351	14.1168	-3.99538	0.000824048	0.00189579	-1.75766	U1_U9
Q6N0434	-0.737584	16.2809	-3.99462	0.000825451	0.00189833	-1.75936	U1_U9
Q926104	-0.264454	17.3507	-3.9938	0.000826981	0.00190115	-1.76121	U1_U9
O954004	-0.175973	19.7532	-3.99216	0.000830028	0.00190747	-1.76489	U1_U9
P048994	0.21166	22.0141	3.98993	0.000834185	0.00191632	-1.76988	U1_U9
Q925674	-0.451897	14.5966	-3.98958	0.000834855	0.00191716	-1.77068	U1_U9
P423564	-0.183661	18.8702	-3.98638	0.000840867	0.00193027	-1.77785	U1_U9
Q96B364	-0.307811	17.0041	-3.9844	0.000844622	0.00193819	-1.78231	U1_U9
Q96HW74	-0.160587	19.954	-3.98269	0.000847863	0.00194492	-1.78613	U1_U9
Q6ZV734	0.566312	17.5432	3.9803	0.000852435	0.0019547	-1.79151	U1_U9
Q9UJY54	-0.317181	20.1604	-3.97591	0.000860879	0.00197334	-1.80135	U1_U9
Q9NXA84	0.427127	17.0518	3.97464	0.000863329	0.00197824	-1.80419	U1_U9
Q7L5D64	-0.262401	18.8079	-3.9708	0.000870819	0.00199468	-1.81282	U1_U9
P622664	0.28907	22.8479	3.96983	0.000872705	0.00199828	-1.81498	U1_U9
O951594	-0.338314	17.8749	-3.96812	0.000876075	0.00200527	-1.81883	U1_U9
Q9UPR34	0.280293	17.8328	3.96454	0.000883142	0.00202071	-1.82686	U1_U9
Q925224	0.509217	21.7097	3.96437	0.000883484	0.00202076	-1.82724	U1_U9
O152134	0.691955	19.6377	3.96295	0.000886297	0.00202646	-1.83042	U1_U9
Q9NW814	-0.661574	16.1619	-3.96264	0.000886918	0.00202715	-1.83112	U1_U9
Q96RS64	0.144889	21.546	3.96031	0.000891566	0.00203704	-1.83634	U1_U9
Q9H8H04	0.162431	21.5135	3.95651	0.000899206	0.00205375	-1.84486	U1_U9
P498214	0.169875	21.49	3.95574	0.000900756	0.00205655	-1.84658	U1_U9
Q9Y5124	-0.255495	21.0427	-3.95234	0.000907664	0.00207157	-1.85421	U1_U9
O758844	-0.291291	18.5295	-3.94978	0.000912899	0.00208277	-1.85995	U1_U9
Q134164	-0.150549	20.5763	-3.94909	0.000914319	0.00208525	-1.8615	U1_U9
Q9Y3144	-0.202201	21.5053	-3.94748	0.000917637	0.00209207	-1.86512	U1_U9
P122684	0.175592	24.1996	3.94563	0.000921443	0.00209999	-1.86925	U1_U9
Q018134	-0.163918	23.6481	-3.94514	0.000922464	0.00210089	-1.87036	U1_U9
Q925604	0.316404	18.1844	3.94512	0.000922506	0.00210089	-1.8704	U1_U9
Q9Y5X24	0.332879	17.653	3.94459	0.000923605	0.00210264	-1.87159	U1_U9
P494544	0.194547	20.7311	3.94311	0.000926676	0.00210887	-1.8749	U1_U9
O932154	-0.60107	17.0129	-3.94094	0.000931211	0.00211843	-1.87978	U1_U9
Q9H2574	-0.247562	18.3751	-3.93979	0.000933612	0.00212238	-1.88235	U1_U9
Q86VP64	-0.202601	24.2661	-3.93979	0.000933617	0.00212238	-1.88235	U1_U9
Q9Y3B44	-0.148724	21.2921	-3.93928	0.000934689	0.00212405	-1.8835	U1_U9
O756164	-0.501358	16.434	-3.93883	0.000935638	0.00212492	-1.88451	U1_U9
P111824	-0.214408	20.2362	-3.93878	0.000935743	0.00212492	-1.88462	U1_U9
Q9UHR54	-0.220871	20.2355	-3.93784	0.000937714	0.00212863	-1.88672	U1_U9
Q134394	0.155117	20.6002	3.93689	0.000939708	0.00213239	-1.88884	U1_U9
P611654	0.545239	16.3108	3.93589	0.000941836	0.00213645	-1.8911	U1_U9
A0JLT24	-0.560005	15.6482	-3.93456	0.00094464	0.00214204	-1.89407	U1_U9
P497544	-0.222588	19.1804	-3.93156	0.000951041	0.00215578	-1.90081	U1_U9
Q9H4A54	-0.277454	18.7886	-3.93038	0.000953561	0.00216072	-1.90345	U1_U9
Q5PSV44	0.378235	15.9444	3.92972	0.00095498	0.00216316	-1.90493	U1_U9
O755694	0.468989	20.2543	3.92852	0.00095756	0.00216823	-1.90763	U1_U9
O607834	0.590383	15.2428	3.92588	0.000963241	0.00218031	-1.91353	U1_U9
O605634	-0.23584	19.4373	-3.92438	0.000966486	0.00218687	-1.91688	U1_U9
O758794	0.23326	18.309	3.92384	0.000967674	0.00218878	-1.91811	U1_U9
O949664	0.168295	19.6063	3.92357	0.000968262	0.00218932	-1.91872	U1_U9
A0A1B0GUS44	-0.769289	13.4534	-3.92012	0.000975779	0.00220553	-1.92643	U1_U9
Q9H0744	-0.362169	20.1391	-3.91854	0.00097925	0.00221259	-1.92998	U1_U9
Q6NUQ44	0.254515	21.7687	3.91518	0.000986681	0.00222858	-1.93752	U1_U9
Q9Y5L04	-0.173295	22.1546	-3.91192	0.000993916	0.0022435	-1.94481	U1_U9
P287994	0.216147	20.0608	3.91189	0.000993998	0.0022435	-1.94489	U1_U9
Q96PV64	-0.339746	18.0028	-3.91147	0.000994923	0.00224388	-1.94582	U1_U9
P550104	-0.173831	22.6372	-3.91136	0.000995188	0.00224388	-1.94608	U1_U9
Q6P1A24	0.504883	17.0112	3.91134	0.000995231	0.00224388	-1.94612	U1_U9
Q96CS24	-0.273808	19.7656	-3.90992	0.000998411	0.00225025	-1.94931	U1_U9
Q969K34	-0.323872	16.6813	-3.90947	0.000999408	0.0022517	-1.9503	U1_U9
P496424	-0.145534	21.5273	-3.90867	0.0010012	0.00225493	-1.95209	U1_U9
Q8TAP84	0.33336	17.4689	3.90725	0.0010044	0.00226132	-1.95527	U1_U9
P083974	-0.237061	19.8718	-3.90296	0.00101414	0.00228244	-1.96489	U1_U9
Q9UBS04	-0.348419	16.5079	-3.89813	0.00102519	0.00230648	-1.9757	U1_U9
P499174	-0.33627	17.5775	-3.89781	0.00102592	0.00230732	-1.97642	U1_U9
Q96IG24	-0.476937	15.5719	-3.89536	0.00103159	0.00231924	-1.98191	U1_U9
Q96CP24	-0.206178	19.6545	-3.89438	0.00103386	0.00232335	-1.9841	U1_U9
Q9BYJ94	0.24932	19.8456	3.8941	0.00103451	0.00232335	-1.98473	U1_U9
Q150844	0.383563	23.5934	3.8941	0.00103452	0.00232335	-1.98474	U1_U9
Q9Y2H24	-0.545026	13.5698	-3.8899	0.00104432	0.00234453	-1.99414	U1_U9
Q9UH624	-0.422839	14.8971	-3.88795	0.0010489	0.00235398	-1.9985	U1_U9
Q96HY74	-0.22521	18.2737	-3.88675	0.00105174	0.00235927	-2.0012	U1_U9
Q9UEW84	0.190932	20.5513	3.88664	0.00105201	0.00235927	-2.00145	U1_U9
Q9UBU74	0.566749	14.1024	3.88031	0.00106706	0.00239217	-2.01561	U1_U9
P536184	-0.188143	23.6158	-3.87846	0.00107151	0.0024013	-2.01976	U1_U9
Q8WXD54	0.217314	19.0847	3.87806	0.00107246	0.00240259	-2.02065	U1_U9
Q9H8924	0.702417	18.9891	3.87737	0.00107413	0.00240546	-2.02219	U1_U9
Q994174	-0.148136	21.1549	-3.87695	0.00107513	0.00240687	-2.02313	U1_U9
P319434	0.169412	21.9696	3.87577	0.001078	0.00241243	-2.02578	U1_U9
Q9BTV44	0.330339	19.1386	3.8701	0.0010918	0.00244245	-2.03846	U1_U9
Q9H4A44	-0.169044	22.5086	-3.86769	0.00109773	0.00245461	-2.04386	U1_U9
P372354	0.298013	18.0251	3.86758	0.00109801	0.00245461	-2.04411	U1_U9
Q9UIG04	0.779781	22.7542	3.86677	0.00110001	0.00245789	-2.04592	U1_U9
Q2VPK54	0.227313	18.3661	3.86667	0.00110026	0.00245789	-2.04615	U1_U9
Q9NXE44	0.367133	19.4463	3.86491	0.00110462	0.00246677	-2.0501	U1_U9
Q969H64	-0.431745	15.8093	-3.86472	0.00110508	0.00246692	-2.05051	U1_U9
Q96EC84	-0.343857	16.627	-3.86041	0.00111584	0.00249007	-2.06017	U1_U9
P099144	0.664573	16.5162	3.85939	0.00111839	0.00249488	-2.06244	U1_U9
Q9H1K14	-0.209473	19.2018	-3.85774	0.00112255	0.00250327	-2.06614	U1_U9
P196234	-0.197649	21.9693	-3.85724	0.00112382	0.00250522	-2.06726	U1_U9
P161504	0.204858	19.2735	3.85086	0.00114003	0.00254045	-2.08153	U1_U9
Q9Y4L14	0.121541	23.9786	3.85057	0.00114079	0.00254124	-2.08219	U1_U9
Q042064	-0.193517	20.6511	-3.84659	0.00115102	0.00256315	-2.09109	U1_U9
Q994674	0.705158	16.8268	3.84499	0.00115516	0.00257146	-2.09466	U1_U9
P280624	0.147164	22.1091	3.84415	0.00115733	0.00257538	-2.09653	U1_U9
Q083794	0.177986	20.3043	3.84087	0.00116589	0.00259352	-2.10387	U1_U9
Q132004	-0.126561	23.9176	-3.84042	0.00116708	0.00259524	-2.10488	U1_U9
Q152874	-0.204308	20.8584	-3.83743	0.00117495	0.00261182	-2.11157	U1_U9
P062134	-0.290304	16.0748	-3.83688	0.00117638	0.00261409	-2.11279	U1_U9
P319444	-0.536869	17.9292	-3.83145	0.00119082	0.00264493	-2.12494	U1_U9
Q8WWH54	-0.300608	18.158	-3.83135	0.0011911	0.00264493	-2.12517	U1_U9
Q8IV534	-0.348897	18.2651	-3.82851	0.00119872	0.00266016	-2.13152	U1_U9
Q96BP24	-0.539007	15.7762	-3.82848	0.0011988	0.00266016	-2.13158	U1_U9
Q9NZN44	0.587017	15.7465	3.82533	0.00120732	0.00267737	-2.13863	U1_U9
Q9ULM34	-0.504396	15.9699	-3.82521	0.00120764	0.00267737	-2.1389	U1_U9
P503364	0.633827	17.2496	3.82514	0.00120782	0.00267737	-2.13905	U1_U9
O146564	0.388244	18.5508	3.82493	0.0012084	0.00267771	-2.13952	U1_U9
Q6NZY44	-0.2603	19.6428	-3.82315	0.00121322	0.00268746	-2.14349	U1_U9
Q6UB354	-0.128094	23.1223	-3.81601	0.00123285	0.00272999	-2.15947	U1_U9
P143174	0.187591	23.4249	3.81577	0.00123351	0.00273047	-2.15999	U1_U9
Q9UBP64	-0.271272	18.6285	-3.8146	0.00123676	0.00273672	-2.16262	U1_U9
O959994	-0.282	19.0663	-3.81201	0.00124398	0.00275173	-2.16841	U1_U9
P249414	-0.172501	20.7852	-3.81026	0.00124887	0.00276157	-2.17231	U1_U9
O952484	-0.178242	18.1055	-3.80927	0.00125164	0.00276625	-2.17451	U1_U9
O753914	0.274915	19.0422	3.8092	0.00125186	0.00276625	-2.17469	U1_U9
Q9Y5724	0.49433	15.2383	3.80463	0.00126477	0.00279381	-2.1849	U1_U9
P829334	0.290641	19.9228	3.80189	0.00127256	0.00281003	-2.19101	U1_U9
Q994474	-0.204597	20.4739	-3.79815	0.00128328	0.00283272	-2.19936	U1_U9
Q9BT224	-0.192243	19.3663	-3.7935	0.00129676	0.00286147	-2.20975	U1_U9
O432904	-0.189963	22.5519	-3.79299	0.00129824	0.00286374	-2.21088	U1_U9
P550604	0.129367	23.8959	3.79268	0.00129915	0.00286474	-2.21158	U1_U9
Q96RN54	-0.183855	18.7888	-3.79033	0.00130604	0.00287894	-2.21684	U1_U9
P515314	0.157441	20.6027	3.78861	0.00131109	0.00288906	-2.22068	U1_U9
P186694	-0.187916	24.0735	-3.7878	0.00131348	0.00289331	-2.22249	U1_U9
Q9BWG44	0.50892	16.667	3.78687	0.00131621	0.00289833	-2.22456	U1_U9
Q158004	0.491775	16.0518	3.78502	0.00132169	0.00290937	-2.22868	U1_U9
Q9BWT64	-0.435666	18.6608	-3.78484	0.00132224	0.00290957	-2.2291	U1_U9
Q5T1C64	0.305085	18.0744	3.78334	0.0013267	0.00291838	-2.23245	U1_U9
Q084264	0.307902	17.2593	3.78163	0.00133179	0.00292855	-2.23626	U1_U9
P193874	-0.171649	19.7489	-3.78106	0.00133351	0.00293131	-2.23754	U1_U9
P541364	-0.15845	23.6077	-3.77929	0.0013388	0.00294191	-2.24148	U1_U9
Q9NPL84	0.257683	18.7821	3.77775	0.00134344	0.00295108	-2.24491	U1_U9
Q9BXP24	0.251388	17.9412	3.77244	0.00135956	0.00298546	-2.25677	U1_U9
P164444	-1.05904	18.0052	-3.77145	0.00136258	0.00299105	-2.25898	U1_U9
Q460N54	-0.273731	17.648	-3.77117	0.00136345	0.00299192	-2.25961	U1_U9
Q131554	-0.163143	22.3959	-3.77048	0.00136556	0.00299551	-2.26115	U1_U9
Q9H4A34	0.142349	20.5344	3.77013	0.00136663	0.00299616	-2.26193	U1_U9
Q96JZ24	-0.550286	17.513	-3.77007	0.0013668	0.00299616	-2.26206	U1_U9
O958314	-0.254346	22.1365	-3.7696	0.00136826	0.00299832	-2.26312	U1_U9
O432644	-0.170641	20.9699	-3.76319	0.00138809	0.00303971	-2.27742	U1_U9
O151734	-0.757287	21.0857	-3.76318	0.00138811	0.00303971	-2.27743	U1_U9
P198384	-0.147031	21.2363	-3.7614	0.00139369	0.00305087	-2.28142	U1_U9
Q6VEQ54	-0.408349	18.9162	-3.7581	0.00140406	0.0030725	-2.28878	U1_U9
O438184	-0.18322	21.5007	-3.75181	0.00142403	0.00311447	-2.30282	U1_U9
Q130854	0.224286	20.6428	3.75174	0.00142422	0.00311447	-2.30295	U1_U9
Q9BTE64	-0.235195	20.5632	-3.75124	0.00142583	0.00311692	-2.30408	U1_U9
O004424	-0.180322	20.828	-3.7507	0.00142757	0.00311964	-2.30529	U1_U9
Q9Y6054	-0.565112	14.7096	-3.74761	0.0014375	0.00314008	-2.31217	U1_U9
Q5JWR54	1.00436	19.1969	3.74748	0.00143792	0.00314008	-2.31246	U1_U9
Q150064	-0.272673	19.9254	-3.74729	0.00143853	0.00314032	-2.31288	U1_U9
Q3SXM54	-0.319901	19.6534	-3.74289	0.00145283	0.00317045	-2.32271	U1_U9
P211274	-0.249867	19.359	-3.73607	0.00147522	0.0032182	-2.3379	U1_U9
Q96CN44	0.298713	16.5905	3.73429	0.00148115	0.00323001	-2.34188	U1_U9
Q105674	0.167248	21.5496	3.73369	0.00148311	0.00323319	-2.3432	U1_U9
Q8N6G54	0.228695	15.1529	3.73255	0.00148692	0.00324036	-2.34574	U1_U9
P785634	0.283145	17.6693	3.73216	0.00148822	0.00324209	-2.34662	U1_U9
Q9BRR94	-0.21257	19.3154	-3.72974	0.00149633	0.00325863	-2.35201	U1_U9
Q86YV94	0.156941	18.561	3.72923	0.00149806	0.00326127	-2.35316	U1_U9
Q9BU614	-0.377302	18.4722	-3.72777	0.00150297	0.00327068	-2.35641	U1_U9
Q9Y2S64	0.368392	22.0515	3.72764	0.00150342	0.00327068	-2.3567	U1_U9
P352364	-0.231382	20.4565	-3.72562	0.00151025	0.00328349	-2.3612	U1_U9
Q139074	-0.165062	20.9948	-3.72559	0.00151034	0.00328349	-2.36127	U1_U9
P677754	0.200582	20.1704	3.72512	0.00151194	0.00328583	-2.36232	U1_U9
Q9BYC54	0.66633	15.7828	3.72456	0.00151382	0.00328879	-2.36355	U1_U9
P577374	0.155605	22.3531	3.72422	0.00151498	0.00329018	-2.36431	U1_U9
P096684	-0.352427	18.7466	-3.72303	0.00151906	0.0032979	-2.36698	U1_U9
O959804	-0.404742	15.6048	-3.72276	0.00151997	0.00329876	-2.36758	U1_U9
Q9NRP24	-0.521653	16.1162	-3.72088	0.00152638	0.00331152	-2.37175	U1_U9
Q9HD424	0.218147	20.5367	3.71916	0.00153229	0.00332305	-2.37559	U1_U9
Q96SZ64	0.604218	17.7009	3.71903	0.00153274	0.00332305	-2.37589	U1_U9
Q159104	-0.351031	18.2727	-3.71539	0.0015453	0.00334912	-2.38398	U1_U9
Q9H6K44	0.360721	19.072	3.71479	0.00154738	0.00335249	-2.38532	U1_U9
Q9UPN44	0.333543	18.0977	3.71155	0.00155869	0.00337583	-2.39255	U1_U9
Q9BZ234	-0.232919	18.6869	-3.70763	0.00157247	0.00340451	-2.40128	U1_U9
Q96GK74	0.250707	19.9287	3.70638	0.00157689	0.0034129	-2.40407	U1_U9
Q8IXQ34	0.330664	17.3968	3.70549	0.00158002	0.0034185	-2.40603	U1_U9
Q9P0154	-0.294707	20.8052	-3.7049	0.00158211	0.00342187	-2.40735	U1_U9
Q9Y2H64	0.191378	17.5332	3.70449	0.00158359	0.0034232	-2.40827	U1_U9
O145214	-0.441559	17.2224	-3.70442	0.00158381	0.0034232	-2.40842	U1_U9
P186214	-0.302549	23.2406	-3.70376	0.00158619	0.00342716	-2.4099	U1_U9
Q9Y4844	0.212847	16.7443	3.70099	0.00159605	0.0034473	-2.41605	U1_U9
Q5VST64	-0.327482	16.9948	-3.69991	0.00159993	0.0034545	-2.41846	U1_U9
Q7KYR74	-0.241916	16.7804	-3.69878	0.001604	0.0034621	-2.42098	U1_U9
P212814	-0.128034	22.4173	-3.69201	0.00162854	0.00351386	-2.43604	U1_U9
Q9NRL34	0.245174	18.5841	3.69022	0.00163511	0.00352685	-2.44004	U1_U9
Q9NS284	0.286571	17.2902	3.68801	0.00164321	0.00354311	-2.44494	U1_U9
Q5HYW24	-0.273745	17.7341	-3.68669	0.00164812	0.00355248	-2.4479	U1_U9
Q9BTT04	-0.208576	22.1713	-3.68237	0.00166414	0.00358578	-2.45749	U1_U9
P511494	0.228953	23.5158	3.67979	0.00167381	0.0036054	-2.46324	U1_U9
Q147814	0.236559	18.9823	3.67904	0.00167663	0.00361024	-2.46491	U1_U9
Q3ZAQ74	-0.278336	17.0637	-3.67873	0.00167779	0.00361149	-2.46559	U1_U9
Q9H0614	0.250036	18.961	3.67589	0.00168853	0.00363339	-2.47192	U1_U9
Q7Z3K64	0.474664	14.797	3.67493	0.00169215	0.00363895	-2.47405	U1_U9
P412274	-0.179473	21.7072	-3.6749	0.00169227	0.00363895	-2.47411	U1_U9
Q6P1R44	-0.48951	18.2282	-3.6747	0.00169302	0.00363933	-2.47455	U1_U9
P154084	0.370158	19.1735	3.67344	0.00169782	0.0036484	-2.47736	U1_U9
Q001694	0.314175	20.4378	3.67329	0.0016984	0.00364841	-2.4777	U1_U9
O957144	-0.247218	18.2388	-3.67274	0.0017005	0.00365112	-2.47893	U1_U9
Q6NYC14	0.235833	19.5273	3.67266	0.00170081	0.00365112	-2.47911	U1_U9
P622414	-0.154025	23.5092	-3.67215	0.00170274	0.00365314	-2.48023	U1_U9
Q3KQU34	-0.250719	18.3802	-3.67211	0.00170291	0.00365314	-2.48033	U1_U9
Q6GMV24	-0.176476	19.1	-3.66926	0.00171381	0.00367528	-2.48666	U1_U9
P783304	-0.240648	20.3132	-3.66871	0.00171594	0.00367728	-2.48789	U1_U9
P104514	0.471347	16.5934	3.66859	0.00171642	0.00367728	-2.48816	U1_U9
P205854	-0.261284	18.3128	-3.66857	0.00171649	0.00367728	-2.4882	U1_U9
Q9NRY44	0.294745	19.6052	3.66571	0.00172753	0.00369968	-2.49456	U1_U9
Q8NBN34	-0.499168	17.3293	-3.66194	0.00174219	0.00372982	-2.50294	U1_U9
P629954	-0.231478	22.8253	-3.66012	0.00174931	0.00374379	-2.50698	U1_U9
Q9HB194	0.380435	19.5028	3.65756	0.00175937	0.00376405	-2.51266	U1_U9
Q155824	0.31286	19.5837	3.65615	0.00176497	0.00377475	-2.51581	U1_U9
Q96RL74	-0.197923	19.4314	-3.6558	0.00176636	0.00377644	-2.51659	U1_U9
Q9Y2Y04	-0.436269	17.7	-3.65484	0.00177014	0.00378324	-2.51871	U1_U9
P067334	-0.16648	26.9865	-3.6541	0.0017731	0.00378829	-2.52037	U1_U9
P494414	0.324634	16.5142	3.65382	0.00177419	0.00378933	-2.52097	U1_U9
Q140054	-0.265714	20.8084	-3.64241	0.0018202	0.00388629	-2.54634	U1_U9
Q9UGI84	-0.159854	19.9646	-3.64197	0.00182198	0.00388877	-2.54731	U1_U9
Q9NQZ54	0.285217	16.8799	3.63977	0.00183101	0.0039067	-2.55221	U1_U9
O608704	-0.221525	18.2129	-3.63962	0.00183162	0.0039067	-2.55253	U1_U9
O955624	0.397884	16.2324	3.63793	0.00183858	0.00392024	-2.55629	U1_U9
Q9UPU74	0.380307	19.6148	3.63639	0.00184493	0.00393246	-2.55971	U1_U9
Q969G34	-0.245313	21.2839	-3.63599	0.00184658	0.00393463	-2.56059	U1_U9
Q9UFG54	-0.303307	17.5825	-3.63515	0.00185007	0.00394074	-2.56246	U1_U9
Q9ULV44	-0.190181	22.8827	-3.63473	0.00185178	0.00394306	-2.56338	U1_U9
Q9BXV94	0.143378	18.8555	3.63451	0.00185271	0.00394372	-2.56388	U1_U9
Q037014	0.241162	21.5802	3.63136	0.00186582	0.00397029	-2.57086	U1_U9
P086214	-0.11843	23.2754	-3.62942	0.00187398	0.00398618	-2.57518	U1_U9
O949414	-0.400806	16.1854	-3.62928	0.00187455	0.00398618	-2.57548	U1_U9
Q9UPW54	0.257544	17.2542	3.62617	0.00188766	0.0040127	-2.58238	U1_U9
Q8NC964	-0.292118	15.88	-3.62439	0.00189522	0.00402741	-2.58634	U1_U9
P840954	0.156299	21.8363	3.62165	0.00190688	0.00405084	-2.59241	U1_U9
Q5EBM04	0.33311	15.829	3.62134	0.00190821	0.0040523	-2.5931	U1_U9
Q144574	-0.148583	19.1588	-3.62069	0.001911	0.00405686	-2.59455	U1_U9
O953634	0.399354	17.3204	3.61861	0.00191992	0.00407444	-2.59916	U1_U9
Q139524	-0.268219	19.1878	-3.61664	0.00192845	0.00409076	-2.60355	U1_U9
P613134	-0.195577	23.8888	-3.61653	0.00192891	0.00409076	-2.60378	U1_U9
Q96H224	-0.227783	16.5772	-3.61628	0.00193	0.00409171	-2.60434	U1_U9
Q96Q054	-0.4219	16.7867	-3.61542	0.00193372	0.00409822	-2.60625	U1_U9
P459744	-0.169404	22.4662	-3.61112	0.00195243	0.00413647	-2.61578	U1_U9
Q8N1G44	-0.193886	22.0805	-3.60774	0.00196728	0.00416655	-2.62328	U1_U9
A1L0T04	0.156496	20.6944	3.6066	0.00197231	0.00417581	-2.62581	U1_U9
P519484	0.187875	19.1831	3.60592	0.00197531	0.00418074	-2.62731	U1_U9
Q9UH654	0.166249	21.8627	3.60331	0.00198691	0.00420389	-2.6331	U1_U9
Q9H7E24	0.684281	17.1418	3.59923	0.00200517	0.00424111	-2.64215	U1_U9
Q96SI94	0.166708	19.2021	3.59758	0.0020126	0.0042554	-2.64581	U1_U9
P482004	0.40662	15.1622	3.59556	0.00202173	0.00427319	-2.65029	U1_U9
O753904	-0.137861	23.9532	-3.59542	0.00202237	0.00427319	-2.6506	U1_U9
Q9NU234	-0.493008	15.0678	-3.59365	0.0020304	0.00428875	-2.65453	U1_U9
Q9NRY24	-0.464824	17.3461	-3.59186	0.00203852	0.00430445	-2.65847	U1_U9
O948894	-0.347858	15.4715	-3.58345	0.00207733	0.00438493	-2.67712	U1_U9
O756074	0.279044	19.9332	3.57984	0.00209417	0.00441901	-2.68511	U1_U9
Q9Y5B84	-0.36538	15.6165	-3.57866	0.00209972	0.00442924	-2.68773	U1_U9
Q8TAG94	-0.325342	18.8545	-3.57811	0.00210232	0.00443325	-2.68895	U1_U9
Q8IX124	-0.148397	22.2989	-3.57507	0.00211667	0.00446201	-2.69567	U1_U9
O149814	-0.334825	19.4254	-3.57264	0.00212825	0.00448492	-2.70107	U1_U9
P289074	-0.378778	18.4565	-3.57041	0.00213886	0.0045058	-2.70599	U1_U9
A6NHL24	0.376987	16.6005	3.56841	0.00214847	0.00452453	-2.71042	U1_U9
Q000594	-0.428682	22.0956	-3.56542	0.00216292	0.00455345	-2.71704	U1_U9
P631674	0.158834	22.567	3.56448	0.00216746	0.00456147	-2.71911	U1_U9
Q8IY174	-0.159679	19.1707	-3.56219	0.00217862	0.00458343	-2.72419	U1_U9
Q6IAA84	0.256988	18.9841	3.55953	0.00219161	0.00460857	-2.73006	U1_U9
Q8NFD54	0.20536	19.7943	3.55945	0.00219202	0.00460857	-2.73025	U1_U9
P283404	-0.127719	22.9751	-3.55775	0.0022004	0.00462464	-2.73402	U1_U9
P266404	-0.119905	23.9833	-3.55634	0.00220732	0.00463751	-2.73713	U1_U9
Q5BJF64	0.310178	15.2446	3.55621	0.00220799	0.00463751	-2.73742	U1_U9
P148664	-0.14256	24.4944	-3.55224	0.0022277	0.00467736	-2.74621	U1_U9
Q7L5N74	-0.175895	21.4194	-3.54949	0.00224145	0.00470466	-2.75228	U1_U9
Q8N9N74	-0.287585	18.4549	-3.54729	0.00225252	0.00472632	-2.75715	U1_U9
O755294	-0.672576	15.2662	-3.54652	0.00225641	0.00473291	-2.75885	U1_U9
Q130494	0.374662	15.9894	3.54147	0.00228206	0.00478513	-2.77002	U1_U9
Q010854	-0.161248	21.0467	-3.54123	0.00228325	0.00478605	-2.77054	U1_U9
Q86V814	-0.563047	20.5166	-3.54046	0.00228719	0.00479271	-2.77224	U1_U9
P612014	-0.156172	22.164	-3.5387	0.00229626	0.00480931	-2.77615	U1_U9
O436844	-0.214982	22.0091	-3.53845	0.00229753	0.00480931	-2.77669	U1_U9
P011164	-0.324727	17.2371	-3.53837	0.00229794	0.00480931	-2.77687	U1_U9
Q8N3354	0.131333	21.0266	3.53833	0.00229815	0.00480931	-2.77696	U1_U9
O147354	0.580116	18.2301	3.53536	0.00231349	0.0048398	-2.78353	U1_U9
P486374	-0.132371	21.091	-3.53381	0.00232148	0.00485492	-2.78693	U1_U9
P174054	0.335399	15.1984	3.53362	0.0023225	0.00485543	-2.78736	U1_U9
Q9NZN84	0.275251	18.5706	3.53167	0.00233263	0.00487501	-2.79167	U1_U9
P460134	0.675638	24.2114	3.53113	0.00233545	0.00487928	-2.79286	U1_U9
O754144	0.354814	16.5081	3.5306	0.00233822	0.00488346	-2.79403	U1_U9
Q145274	0.478953	19.9269	3.52946	0.00234423	0.0048929	-2.79656	U1_U9
O605514	-0.452691	14.8959	-3.52944	0.00234429	0.0048929	-2.79659	U1_U9
Q9H9P84	0.25072	18.9442	3.52673	0.00235858	0.00492071	-2.80259	U1_U9
P485534	-0.347946	15.9926	-3.52662	0.00235917	0.00492071	-2.80283	U1_U9
Q5SY164	-0.243591	19.1427	-3.52574	0.00236383	0.00492879	-2.80478	U1_U9
P784064	0.144761	22.1758	3.52458	0.00236994	0.00493976	-2.80733	U1_U9
P678094	-0.183461	23.0629	-3.5244	0.00237088	0.00493976	-2.80772	U1_U9
Q86UL34	0.250118	18.3333	3.5243	0.00237143	0.00493976	-2.80795	U1_U9
Q3V6T24	0.156246	21.3516	3.52383	0.00237393	0.00494335	-2.80899	U1_U9
Q96G284	-0.393299	16.3985	-3.52083	0.00238988	0.00497492	-2.8156	U1_U9
Q146894	-0.423474	15.7556	-3.52009	0.00239387	0.00498159	-2.81725	U1_U9
P067024	-0.591016	19.1382	-3.51849	0.00240245	0.00499779	-2.82078	U1_U9
Q9H9394	-1.10496	13.9109	-3.54992	0.00240525	0.00500197	-2.80009	U1_U9
O954704	-0.218649	19.0907	-3.51746	0.00240798	0.00500601	-2.82305	U1_U9
P359594	0.555949	15.0312	3.51676	0.00241178	0.00501226	-2.8246	U1_U9
P404254	-0.36845	16.411	-3.51599	0.00241594	0.00501925	-2.8263	U1_U9
O004794	-0.815505	20.6903	-3.51552	0.00241846	0.00502282	-2.82733	U1_U9
Q96EB14	-0.19875	18.0359	-3.51527	0.0024198	0.00502397	-2.82788	U1_U9
Q161344	0.216675	19.7034	3.51256	0.00243454	0.00505253	-2.83387	U1_U9
Q5H9R74	-0.161382	19.9467	-3.51245	0.00243516	0.00505253	-2.83412	U1_U9
Q5JPH64	0.32348	18.8696	3.51226	0.00243614	0.00505291	-2.83452	U1_U9
Q9Y3A64	-0.362607	16.405	-3.50944	0.00245156	0.00508276	-2.84075	U1_U9
Q8N5B74	0.516238	16.5847	3.50934	0.00245214	0.00508276	-2.84098	U1_U9
Q9BUA34	-0.868178	15.6344	-3.50793	0.00245985	0.00509708	-2.84408	U1_U9
Q925754	0.227509	20.9537	3.50776	0.00246079	0.00509736	-2.84446	U1_U9
Q9H3K64	0.149383	22.1633	3.5047	0.00247768	0.00513066	-2.8512	U1_U9
P085674	-0.146612	23.688	-3.50396	0.00248179	0.00513748	-2.85284	U1_U9
Q8NBZ04	-0.269372	17.1269	-3.50315	0.00248631	0.00514516	-2.85463	U1_U9
Q9P2654	-0.209523	20.085	-3.50276	0.00248849	0.00514798	-2.8555	U1_U9
Q6P3W74	-0.221641	19.3909	-3.5026	0.00248937	0.00514811	-2.85584	U1_U9
P096224	-0.186477	23.5324	-3.5013	0.00249662	0.00516142	-2.85871	U1_U9
O608414	0.150902	24.1559	3.49759	0.00251738	0.00520265	-2.86688	U1_U9
Q96GC94	-0.845225	15.4546	-3.4967	0.00252241	0.00521134	-2.86885	U1_U9
P535824	0.218054	21.889	3.49054	0.00255738	0.00528185	-2.88243	U1_U9
Q86XK24	-0.249522	16.14	-3.48925	0.00256481	0.00529546	-2.88529	U1_U9
Q9BY504	0.363046	18.4407	3.4859	0.00258405	0.00533345	-2.89266	U1_U9
Q7L5904	0.91604	15.9676	3.48316	0.00259993	0.00536447	-2.8987	U1_U9
Q96B024	-0.625003	14.1547	-3.48049	0.00261548	0.0053948	-2.90458	U1_U9
Q128304	-0.339956	18.6256	-3.47912	0.00262349	0.00540957	-2.90759	U1_U9
Q5H8C14	0.717353	15.8462	3.47686	0.00263677	0.00543518	-2.91257	U1_U9
Q69YN24	-0.144835	20.6663	-3.47411	0.00265307	0.00546698	-2.91864	U1_U9
P384324	-0.21783	20.4469	-3.47361	0.00265601	0.00547126	-2.91973	U1_U9
Q96T234	-0.322328	20.5066	-3.47206	0.00266524	0.00548849	-2.92315	U1_U9
P628294	0.231193	22.6757	3.47122	0.00267024	0.00549698	-2.925	U1_U9
P487304	0.298797	17.7625	3.47066	0.00267356	0.00550204	-2.92623	U1_U9
P622494	0.299858	23.6355	3.47016	0.0026766	0.0055065	-2.92735	U1_U9
P049214	0.395628	14.5646	3.46967	0.00267948	0.00551063	-2.9284	U1_U9
Q025434	0.182226	23.1116	3.46753	0.00269232	0.00553524	-2.93312	U1_U9
O602344	-0.32073	20.7411	-3.46616	0.00270057	0.0055504	-2.93613	U1_U9
Q96E144	0.428148	17.0226	3.46581	0.0027027	0.00555297	-2.93691	U1_U9
Q8N6T74	-0.518923	17.2178	-3.46155	0.00272853	0.00560422	-2.94628	U1_U9
O954794	-0.195685	18.9897	-3.45797	0.00275048	0.00564694	-2.95417	U1_U9
Q9Y6J94	-0.432633	16.123	-3.4578	0.00275152	0.00564694	-2.95454	U1_U9
Q9NWB64	0.224637	22.5205	3.45769	0.00275217	0.00564694	-2.95478	U1_U9
Q9H8404	0.235887	18.3267	3.45757	0.0027529	0.00564694	-2.95504	U1_U9
Q58FF64	0.874403	15.0204	3.45354	0.00277782	0.0056962	-2.96391	U1_U9
Q135034	-0.219597	16.8733	-3.45299	0.00278123	0.00570135	-2.96512	U1_U9
Q141084	0.232836	19.4674	3.45165	0.00278954	0.00571652	-2.96806	U1_U9
Q129294	0.41376	14.9453	3.45147	0.00279066	0.00571695	-2.96845	U1_U9
Q6KC794	-0.162099	21.6575	-3.4501	0.00279925	0.0057327	-2.97148	U1_U9
Q8WU764	-0.273899	17.5758	-3.44991	0.00280044	0.00573328	-2.9719	U1_U9
Q7Z6Z74	0.131144	24.2522	3.44774	0.00281402	0.00575923	-2.97667	U1_U9
Q929474	-0.151193	21.4472	-3.44671	0.00282049	0.00577059	-2.97893	U1_U9
Q5VYS84	-0.305382	15.3926	-3.4456	0.00282748	0.00578303	-2.98136	U1_U9
P111714	-0.223684	20.2883	-3.4438	0.00283891	0.00580453	-2.98534	U1_U9
Q969X64	0.218583	20.9907	3.44329	0.00284214	0.00580925	-2.98645	U1_U9
Q76FK44	0.358739	18.7202	3.44205	0.00285001	0.00582346	-2.98918	U1_U9
P300464	-0.360931	20.8775	-3.43812	0.00287514	0.00587289	-2.99782	U1_U9
Q9UNW94	0.685861	18.0896	3.43781	0.0028771	0.00587502	-2.99849	U1_U9
P415674	-0.366812	17.4122	-3.43504	0.00289495	0.00590956	-3.00458	U1_U9
Q9NRM24	0.861427	14.9201	3.43416	0.00290063	0.00591923	-3.00651	U1_U9
O146624	0.357518	15.9042	3.43366	0.00290391	0.00592402	-3.00762	U1_U9
Q8TCU64	0.609256	17.3733	3.43145	0.00291827	0.00595139	-3.01248	U1_U9
Q136144	-0.293707	16.5197	-3.43053	0.00292424	0.00596164	-3.01449	U1_U9
Q86X104	-0.33872	16.4223	-3.43011	0.00292699	0.00596532	-3.01541	U1_U9
P545784	-0.131933	22.9543	-3.42873	0.00293604	0.00598183	-3.01845	U1_U9
P082384	-0.198029	24.9618	-3.42478	0.00296201	0.0060328	-3.02711	U1_U9
P368734	-0.288674	17.3356	-3.42424	0.00296556	0.00603808	-3.02829	U1_U9
Q168644	0.316333	18.9355	3.42171	0.00298238	0.00607039	-3.03386	U1_U9
O603414	0.132356	22.2068	3.41933	0.00299823	0.00610068	-3.03907	U1_U9
O149744	-0.144127	21.6811	-3.41782	0.00300838	0.00611936	-3.0424	U1_U9
O145484	0.307251	19.2774	3.41577	0.00302213	0.00614536	-3.04689	U1_U9
Q8WTT24	0.344837	21.2681	3.41416	0.00303305	0.00616558	-3.05043	U1_U9
P619704	-0.266931	20.8982	-3.41281	0.00304217	0.00618141	-3.05338	U1_U9
Q9NTJ34	-0.117086	24.2347	-3.41272	0.00304279	0.00618141	-3.05359	U1_U9
P071084	0.325266	22.7848	3.41201	0.00304764	0.00618926	-3.05515	U1_U9
Q105894	0.321699	18.1096	3.4115	0.00305106	0.00619422	-3.05626	U1_U9
Q1MSJ54	0.438554	15.0833	3.51171	0.00306236	0.00621517	-2.98921	U1_U9
Q9Y4214	0.609789	17.4537	3.40963	0.00306386	0.00621621	-3.06037	U1_U9
Q9Y5N54	-0.444725	15.8359	-3.40666	0.00308419	0.00625544	-3.06688	U1_U9
Q9BV294	-0.327683	16.8992	-3.4058	0.00309012	0.00626547	-3.06877	U1_U9
Q9NXN44	-0.103326	18.8045	-3.40561	0.00309142	0.00626611	-3.06918	U1_U9
Q86UY64	-0.290349	17.3342	-3.40462	0.00309823	0.00627788	-3.07134	U1_U9
P162194	0.276202	18.161	3.40392	0.00310307	0.00628558	-3.07288	U1_U9
P290844	0.418483	20.1497	3.40379	0.00310401	0.00628558	-3.07318	U1_U9
P352264	-0.411362	19.0759	-3.40188	0.00311723	0.00631031	-3.07735	U1_U9
Q96DI74	-0.158571	21.2428	-3.40074	0.00312514	0.00632432	-3.07985	U1_U9
P101764	0.54867	17.6474	3.4	0.00313034	0.00633281	-3.08148	U1_U9
Q133954	-0.296488	17.7171	-3.3994	0.00313451	0.00633882	-3.08279	U1_U9
Q9NW684	-0.259264	17.7786	-3.39929	0.00313532	0.00633882	-3.08304	U1_U9
Q9ULE04	-0.877933	14.7994	-3.39723	0.00314974	0.00636594	-3.08755	U1_U9
Q925764	-0.202125	19.6113	-3.39693	0.00315183	0.00636812	-3.08821	U1_U9
O001394	-0.262726	21.8922	-3.39667	0.00315365	0.00636977	-3.08877	U1_U9
Q9ULR04	-0.200622	20.5681	-3.39427	0.00317062	0.00640199	-3.09405	U1_U9
P458804	-0.286194	23.4395	-3.3935	0.00317606	0.00640931	-3.09573	U1_U9
Q152694	-0.12819	21.3804	-3.39347	0.00317627	0.00640931	-3.0958	U1_U9
Q047264	0.212613	20.0642	3.39234	0.00318426	0.00642338	-3.09827	U1_U9
Q7Z4224	-0.156222	19.5302	-3.39134	0.00319133	0.00643429	-3.10045	U1_U9
Q167624	-0.187705	20.657	-3.39129	0.0031917	0.00643429	-3.10056	U1_U9
Q96Q154	0.200605	18.4505	3.38894	0.00320849	0.00646607	-3.10572	U1_U9
Q9Y5Y54	0.448294	17.0089	3.38851	0.00321156	0.0064702	-3.10666	U1_U9
Q8IUD24	0.197895	19.6506	3.38714	0.00322136	0.00648787	-3.10965	U1_U9
Q9C0B54	0.22365	17.5085	3.38349	0.00324771	0.00653887	-3.11766	U1_U9
Q157514	-0.214089	18.5868	-3.38238	0.00325575	0.00655296	-3.12009	U1_U9
Q926134	-0.34998	15.8993	-3.38148	0.00326228	0.00656402	-3.12206	U1_U9
Q134044	0.2071	20.5814	3.38101	0.0032657	0.00656881	-3.12309	U1_U9
Q6P4E14	-0.349643	16.8901	-3.38025	0.00327121	0.00657642	-3.12474	U1_U9
Q082114	0.12962	24.5016	3.3802	0.00327157	0.00657642	-3.12485	U1_U9
Q138954	-0.164273	20.9195	-3.37724	0.00329326	0.00661792	-3.13134	U1_U9
Q153864	-0.291757	19.5737	-3.37335	0.00332187	0.00667329	-3.13984	U1_U9
Q96EK64	0.284897	19.2021	3.37305	0.00332409	0.00667563	-3.14049	U1_U9
Q154044	-0.180011	21.2258	-3.3709	0.00334005	0.00670556	-3.1452	U1_U9
Q9Y3944	0.155424	19.9071	3.36718	0.0033679	0.00675933	-3.15336	U1_U9
Q146804	0.513523	16.1776	3.3667	0.00337146	0.00676431	-3.15439	U1_U9
P086514	-0.422489	18.5149	-3.36619	0.00337527	0.00676982	-3.1555	U1_U9
Q9H4I34	-0.237715	17.7584	-3.36587	0.0033777	0.00677254	-3.15621	U1_U9
P577644	-0.207591	18.5027	-3.36531	0.00338194	0.00677697	-3.15744	U1_U9
Q96FH04	0.36955	15.05	3.36529	0.00338205	0.00677697	-3.15747	U1_U9
Q86U424	-0.284723	21.2547	-3.36475	0.00338613	0.00678299	-3.15865	U1_U9
Q9UKN84	0.269122	20.8825	3.36309	0.0033987	0.00680583	-3.16229	U1_U9
Q96SN84	0.291343	17.6868	3.36291	0.00340007	0.00680583	-3.16269	U1_U9
O002994	0.168479	24.2441	3.36282	0.00340076	0.00680583	-3.16289	U1_U9
P111424	-0.194835	26.1905	-3.36165	0.00340959	0.00682133	-3.16543	U1_U9
O005844	0.252104	20.8709	3.36142	0.00341132	0.00682264	-3.16593	U1_U9
Q86UV64	-0.460525	14.1712	-3.35951	0.00342586	0.00684954	-3.17011	U1_U9
P169494	-0.262347	24.6145	-3.3576	0.00344048	0.00687662	-3.17429	U1_U9
Q131444	-0.142583	21.0388	-3.35567	0.0034553	0.00690405	-3.17851	U1_U9
Q5T3J34	-0.243218	18.3782	-3.35535	0.00345776	0.00690677	-3.17921	U1_U9
Q96E394	-0.246914	19.3098	-3.35293	0.00347649	0.00694199	-3.18451	U1_U9
Q925034	-0.403257	15.311	-3.35193	0.00348417	0.00695514	-3.18668	U1_U9
P495854	-0.201458	20.8058	-3.35099	0.0034915	0.00696757	-3.18874	U1_U9
Q140044	0.305857	19.1132	3.35081	0.00349293	0.00696823	-3.18914	U1_U9
Q9H8M24	-0.320685	17.2694	-3.3463	0.00352815	0.00703627	-3.19899	U1_U9
O760214	0.253071	22.7241	3.34609	0.00352981	0.00703735	-3.19945	U1_U9
Q8N5I24	0.315535	15.7402	3.34311	0.00355331	0.00708198	-3.20596	U1_U9
Q9NXR14	0.255857	18.9519	3.34251	0.00355805	0.0070892	-3.20727	U1_U9
Q141614	-0.248668	20.7573	-3.34193	0.00356265	0.00709611	-3.20853	U1_U9
Q8WUW14	-0.171872	21.1207	-3.34067	0.00357258	0.00711366	-3.21127	U1_U9
Q96N214	-0.314767	16.3856	-3.34014	0.00357686	0.00711992	-3.21244	U1_U9
Q8TAT64	0.128726	20.6396	3.33873	0.00358804	0.00713994	-3.2155	U1_U9
Q6ZNW54	-0.323438	13.6986	-3.33778	0.00359564	0.00715281	-3.21758	U1_U9
Q8WZ824	-0.277901	17.6356	-3.33713	0.00360087	0.00716096	-3.219	U1_U9
Q022184	-0.107562	21.7462	-3.33586	0.00361107	0.00717898	-3.22178	U1_U9
Q5JTH94	0.256037	21.7784	3.3346	0.00362119	0.00719499	-3.22452	U1_U9
O433794	0.291767	19.0967	3.33458	0.0036214	0.00719499	-3.22458	U1_U9
Q999414	0.568201	14.0189	3.33249	0.00363825	0.00722621	-3.22913	U1_U9
Q96QC04	-0.170573	20.2474	-3.33033	0.00365574	0.00725866	-3.23384	U1_U9
Q9BQ484	0.305307	17.5988	3.32912	0.00366566	0.00727607	-3.23649	U1_U9
P527394	-0.878099	13.1152	-3.32609	0.00369042	0.00732292	-3.24309	U1_U9
Q9UNA14	-0.178903	18.0875	-3.32574	0.00369327	0.00732628	-3.24385	U1_U9
Q8N5114	0.287147	17.3654	3.32035	0.00373785	0.00741238	-3.25562	U1_U9
Q9Y4C84	-0.153006	19.9608	-3.31993	0.0037413	0.0074169	-3.25652	U1_U9
Q86VI34	0.276228	18.1261	3.31372	0.00379335	0.00751773	-3.27006	U1_U9
P390234	0.24816	25.0902	3.31317	0.00379794	0.00752447	-3.27125	U1_U9
O145614	0.18377	21.5418	3.31121	0.00381454	0.00755499	-3.27552	U1_U9
Q6PD624	-0.105366	21.6146	-3.31098	0.00381651	0.00755653	-3.27603	U1_U9
Q8WUB84	-0.164653	19.1967	-3.30863	0.00383645	0.00759363	-3.28114	U1_U9
O751134	-0.159264	18.3252	-3.30692	0.00385108	0.00761993	-3.28487	U1_U9
Q8NHQ84	0.881655	17.6716	3.3068	0.00385215	0.00761993	-3.28514	U1_U9
Q141864	-0.241815	17.2413	-3.30623	0.00385699	0.00762712	-3.28637	U1_U9
Q5JU694	-0.420542	13.859	-3.30478	0.00386943	0.00764932	-3.28952	U1_U9
Q152334	-0.193175	24.7808	-3.30448	0.00387205	0.00765211	-3.29019	U1_U9
Q135614	-0.10969	22.6624	-3.30335	0.00388176	0.0076689	-3.29264	U1_U9
P235284	-0.359867	24.9072	-3.30124	0.00389996	0.00770245	-3.29722	U1_U9
Q9H0U44	-0.193656	21.1647	-3.30006	0.00391022	0.0077203	-3.2998	U1_U9
Q128734	-0.24987	19.6284	-3.29886	0.00392067	0.00773853	-3.30241	U1_U9
P306794	-0.364421	16.1914	-3.29864	0.00392256	0.00773984	-3.30289	U1_U9
P681044	-0.310915	25.195	-3.29715	0.00393558	0.00776309	-3.30613	U1_U9
P628514	-0.254335	22.6687	-3.29697	0.00393716	0.00776379	-3.30652	U1_U9
Q8WZ734	-0.621283	15.2365	-3.29674	0.00393919	0.00776538	-3.30703	U1_U9
Q5SVS44	0.251675	17.0908	3.29351	0.00396755	0.00781852	-3.31406	U1_U9
Q96EE34	-0.146903	20.9562	-3.29339	0.00396862	0.00781852	-3.31432	U1_U9
P026864	0.281547	18.0616	3.29235	0.00397782	0.00783421	-3.31659	U1_U9
P101534	0.263362	18.1077	3.28701	0.00402528	0.0079252	-3.3282	U1_U9
Q9HCU94	-0.22283	17.9995	-3.28626	0.00403193	0.00793582	-3.32982	U1_U9
Q6YN164	0.119104	20.8347	3.28493	0.00404386	0.00795683	-3.33271	U1_U9
Q9H2994	0.275597	21.5278	3.28471	0.00404589	0.00795835	-3.3332	U1_U9
O146574	0.2186	17.5939	3.2842	0.00405044	0.00796481	-3.3343	U1_U9
Q080434	0.936822	16.4924	3.28388	0.0040533	0.00796795	-3.33499	U1_U9
Q9H6U84	-0.312678	18.1099	-3.28045	0.00408433	0.00802647	-3.34246	U1_U9
O002584	-0.47254	14.3542	-3.27794	0.00410712	0.00806873	-3.34791	U1_U9
O751514	0.474204	17.3436	3.27702	0.00411551	0.00808128	-3.34991	U1_U9
P542774	0.210181	17.9099	3.27696	0.00411606	0.00808128	-3.35003	U1_U9
Q9Y5K84	0.291331	20.071	3.27598	0.00412507	0.00809647	-3.35218	U1_U9
P496434	-0.0993578	21.2214	-3.27357	0.00414716	0.00813728	-3.3574	U1_U9
A0A0U1RRE54	-0.676595	15.3137	-3.2729	0.00415334	0.00814688	-3.35886	U1_U9
Q153654	-0.152779	22.8298	-3.26957	0.00418409	0.00820466	-3.36608	U1_U9
P164014	0.832371	24.0456	3.26611	0.0042164	0.00826545	-3.37361	U1_U9
Q8TAD84	-0.289516	18.1005	-3.26483	0.00422838	0.00828636	-3.37638	U1_U9
Q035194	-0.23398	20.1018	-3.26125	0.00426208	0.00834982	-3.38415	U1_U9
Q96C194	0.144343	22.3503	3.25988	0.00427511	0.00837275	-3.38713	U1_U9
P263584	-0.255413	23.6285	-3.25972	0.00427658	0.00837305	-3.38747	U1_U9
Q155264	-0.479832	15.8072	-3.25792	0.00429369	0.00840393	-3.39138	U1_U9
Q96D714	-0.129192	20.5086	-3.25569	0.00431501	0.00844305	-3.39622	U1_U9
P409254	-0.160563	24.643	-3.25484	0.00432316	0.00845638	-3.39807	U1_U9
Q9BPX64	0.250889	17.5793	3.25458	0.00432558	0.0084585	-3.39861	U1_U9
O959974	0.756838	15.5765	3.25404	0.00433079	0.00846607	-3.39979	U1_U9
Q9NVN84	0.26357	18.8896	3.2528	0.00434269	0.00848671	-3.40247	U1_U9
Q9NP794	-0.142349	21.5555	-3.25257	0.00434493	0.00848845	-3.40298	U1_U9
Q9NQ884	0.329101	18.2828	3.25213	0.00434917	0.00849412	-3.40393	U1_U9
Q96A264	0.290452	20.2628	3.2491	0.00437849	0.00854874	-3.4105	U1_U9
Q5GLZ84	-0.259293	19.5701	-3.24889	0.00438053	0.00855008	-3.41096	U1_U9
P102444	0.366127	16.698	3.24872	0.00438216	0.00855062	-3.41132	U1_U9
Q925454	0.453302	15.5876	3.24832	0.00438606	0.00855558	-3.41219	U1_U9
Q9BQC64	0.342827	17.8193	3.24702	0.00439872	0.00857763	-3.41501	U1_U9
Q9H0E24	0.180364	19.3386	3.24639	0.00440484	0.00858693	-3.41637	U1_U9
Q9UJ414	0.173856	19.676	3.24613	0.00440743	0.00858934	-3.41694	U1_U9
O603134	-0.116783	22.3902	-3.24478	0.00442065	0.00861244	-3.41987	U1_U9
Q926114	0.499401	15.497	3.24298	0.00443827	0.00864409	-3.42376	U1_U9
P624874	-0.231423	18.8871	-3.2404	0.00446372	0.00869099	-3.42935	U1_U9
Q7Z4784	-0.190332	20.5447	-3.2365	0.00450252	0.00876218	-3.43781	U1_U9
O751274	0.228203	17.5439	3.23644	0.00450306	0.00876218	-3.43792	U1_U9
Q7Z4064	-0.396426	20.3455	-3.23524	0.00451505	0.00878281	-3.44052	U1_U9
Q96CM84	-0.161678	20.9365	-3.23177	0.00454995	0.00884798	-3.44805	U1_U9
Q9C0354	-0.246229	16.816	-3.23082	0.00455953	0.00886388	-3.4501	U1_U9
Q929224	0.131895	22.2491	3.23058	0.00456192	0.0088658	-3.45061	U1_U9
Q063304	-0.266115	20.5848	-3.22861	0.0045819	0.0089019	-3.45488	U1_U9
P509934	0.447777	13.9954	3.22763	0.00459188	0.00891673	-3.45701	U1_U9
Q6UWP74	0.352767	19.7352	3.22758	0.00459235	0.00891673	-3.45711	U1_U9
Q9BRX54	0.188242	19.3227	3.22458	0.00462298	0.00897344	-3.4636	U1_U9
Q9Y6174	0.181983	23.8591	3.22369	0.00463212	0.00898842	-3.46553	U1_U9
P414404	0.615909	14.0392	3.22245	0.00464487	0.00901038	-3.46822	U1_U9
Q9H7B44	0.274301	18.6467	3.22154	0.00465425	0.00902193	-3.47019	U1_U9
O147954	-0.261612	16.5733	-3.22147	0.00465496	0.00902193	-3.47034	U1_U9
P826754	-0.208325	20.3063	-3.22145	0.0046551	0.00902193	-3.47037	U1_U9
P829094	-0.143305	19.5568	-3.2213	0.00465665	0.00902217	-3.47069	U1_U9
Q9NVM94	-0.149669	21.1818	-3.22021	0.00466791	0.00904122	-3.47305	U1_U9
Q6XQN64	0.129449	21.2548	3.21908	0.00467965	0.00906119	-3.47551	U1_U9
Q9UBM74	0.252738	21.6092	3.21825	0.00468819	0.00907494	-3.47729	U1_U9
Q29RF74	-0.12885	23.5613	-3.21381	0.00473454	0.00916185	-3.48689	U1_U9
Q9NP974	-0.200373	18.9756	-3.21337	0.00473915	0.00916797	-3.48784	U1_U9
Q9P2I04	0.116469	21.1506	3.21286	0.00474447	0.00917544	-3.48894	U1_U9
Q9BS164	-0.327517	15.6941	-3.21127	0.00476123	0.00920505	-3.49238	U1_U9
Q53H124	-0.220239	20.3364	-3.2102	0.00477257	0.00922414	-3.4947	U1_U9
Q9HC354	0.127505	21.9672	3.20978	0.00477692	0.00922974	-3.49559	U1_U9
Q8TBP64	0.147307	18.4669	3.20867	0.00478871	0.00924768	-3.498	U1_U9
Q076664	-0.272778	23.1167	-3.20863	0.00478913	0.00924768	-3.49809	U1_U9
Q9H9444	0.214827	18.456	3.20838	0.00479183	0.00925006	-3.49863	U1_U9
Q6ZMI04	-0.252447	19.6938	-3.20801	0.00479576	0.00925481	-3.49943	U1_U9
Q9UBK84	0.256415	17.9631	3.20564	0.0048209	0.00930036	-3.50454	U1_U9
Q165374	0.157485	19.5423	3.20543	0.00482321	0.00930036	-3.50501	U1_U9
Q8N4P34	-0.202486	18.3775	-3.20537	0.00482377	0.00930036	-3.50512	U1_U9
P423454	-0.120352	21.0335	-3.20444	0.0048338	0.00931685	-3.50715	U1_U9
Q9NNW74	0.208521	20.2918	3.20401	0.00483833	0.00932275	-3.50806	U1_U9
Q9HCU54	0.247105	19.8864	3.20328	0.00484622	0.00933511	-3.50965	U1_U9
Q96JM74	0.43885	14.8603	3.20163	0.00486388	0.00936626	-3.5132	U1_U9
O755544	-0.490834	16.7257	-3.1959	0.00492592	0.00948285	-3.52557	U1_U9
Q53F194	-0.139591	20.2315	-3.19352	0.0049519	0.00952995	-3.5307	U1_U9
Q5T6V54	-0.148103	20.1814	-3.19274	0.00496051	0.00954362	-3.5324	U1_U9
Q131584	-0.156012	18.8558	-3.19082	0.00498159	0.00958126	-3.53653	U1_U9
O149754	-0.775467	18.1808	-3.19058	0.00498423	0.00958342	-3.53705	U1_U9
P085794	-0.47661	20.7151	-3.18972	0.00499367	0.00959866	-3.5389	U1_U9
Q128514	0.207742	16.6488	3.18614	0.00503345	0.00967219	-3.54664	U1_U9
Q9H1654	-0.677146	17.0172	-3.1845	0.00505168	0.00970426	-3.55016	U1_U9
Q86W564	-0.305023	16.7475	-3.18415	0.00505558	0.0097088	-3.55091	U1_U9
Q8WX934	0.424053	16.0758	3.18233	0.005076	0.00974506	-3.55485	U1_U9
O759354	-0.119613	21.049	-3.18149	0.00508543	0.0097602	-3.55666	U1_U9
Q8IZ074	-0.287049	19.0123	-3.18099	0.00509098	0.00976787	-3.55772	U1_U9
P331764	0.129227	22.6653	3.17874	0.00511636	0.0098136	-3.56257	U1_U9
P205924	0.245915	19.8354	3.17533	0.00515507	0.00988486	-3.56992	U1_U9
Q9NWU24	-0.227654	19.0696	-3.17452	0.00516436	0.00989966	-3.57167	U1_U9
Q8IWX84	-0.107492	22.3299	-3.17347	0.00517628	0.0099195	-3.57392	U1_U9
Q9HD454	0.241934	20.7592	3.17006	0.00521548	0.0099916	-3.58128	U1_U9
Q9H7D04	0.305088	19.1734	3.1687	0.00523121	0.0100187	-3.58421	U1_U9
Q8NCE04	-0.29846	16.296	-3.16298	0.00529769	0.0101402	-3.59652	U1_U9
Q9UHN14	-0.268312	16.5739	-3.16296	0.00529786	0.0101402	-3.59655	U1_U9
P138074	0.139712	20.4934	3.1619	0.00531028	0.0101609	-3.59883	U1_U9
Q158534	0.245159	17.7592	3.16015	0.00533084	0.0101972	-3.6026	U1_U9
Q133674	0.49546	16.1881	3.15971	0.0053361	0.0102041	-3.60356	U1_U9
O947594	-0.401622	15.8087	-3.157	0.00536811	0.0102622	-3.60938	U1_U9
Q131644	0.762659	16.4641	3.15587	0.0053815	0.0102847	-3.61181	U1_U9
Q7Z3924	-0.174028	19.055	-3.15565	0.0053841	0.0102853	-3.61228	U1_U9
P011124	0.277907	14.9408	3.15557	0.00538504	0.0102853	-3.61245	U1_U9
Q96SQ94	0.536878	16.7756	3.15521	0.00538929	0.0102903	-3.61322	U1_U9
Q9Y3E74	-0.410369	18.2844	-3.15331	0.00541202	0.0103306	-3.61732	U1_U9
Q96J024	0.271528	17.8959	3.15311	0.00541432	0.0103318	-3.61773	U1_U9
Q9H3K24	-0.39314	18.5686	-3.15232	0.00542385	0.0103469	-3.61944	U1_U9
Q9H0F64	0.3967	17.5403	3.15172	0.00543099	0.0103574	-3.62073	U1_U9
Q131264	-0.160243	22.0709	-3.15037	0.00544725	0.0103853	-3.62364	U1_U9
Q9NYP94	-0.133763	20.1249	-3.14896	0.0054642	0.0104144	-3.62666	U1_U9
P051094	-0.798197	17.929	-3.14688	0.00548931	0.0104591	-3.63113	U1_U9
O149724	-0.330703	17.8925	-3.14438	0.00551963	0.0105137	-3.63649	U1_U9
Q9BW614	-0.142157	19.7961	-3.14406	0.00552362	0.0105182	-3.63719	U1_U9
Q9Y4C24	1.62649	17.45	3.14385	0.00552608	0.0105197	-3.63763	U1_U9
Q6ZS174	1.03329	15.8818	3.14287	0.0055381	0.0105394	-3.63974	U1_U9
Q71F564	-0.462742	13.8116	-3.14196	0.00554925	0.0105574	-3.6417	U1_U9
Q9BU234	-0.275588	16.6899	-3.13767	0.00560196	0.0106545	-3.65091	U1_U9
A6NIH74	0.190929	18.9728	3.13625	0.00561958	0.0106848	-3.65396	U1_U9
P499034	-0.169717	20.5294	-3.13566	0.00562683	0.0106954	-3.65522	U1_U9
P389354	-0.555208	16.9785	-3.1351	0.0056338	0.0107054	-3.65642	U1_U9
Q8WWI14	0.177476	19.1031	3.13356	0.00565294	0.0107385	-3.65972	U1_U9
Q969P04	0.498122	14.8791	3.13167	0.00567661	0.0107803	-3.66379	U1_U9
Q159064	-0.218359	17.6633	-3.13141	0.00567977	0.010783	-3.66433	U1_U9
P098844	0.107727	21.9906	3.13066	0.00568916	0.0107976	-3.66594	U1_U9
Q96RR44	-0.356392	17.5372	-3.12779	0.00572531	0.010863	-3.6721	U1_U9
Q9UK394	0.354057	15.2494	3.12732	0.00573122	0.0108709	-3.6731	U1_U9
Q9NP734	-0.403184	17.7453	-3.12686	0.00573702	0.0108787	-3.67409	U1_U9
Q145584	-0.121431	20.1354	-3.12559	0.0057531	0.0109059	-3.67681	U1_U9
Q9H7E94	0.280875	19.4193	3.12507	0.0057598	0.0109153	-3.67794	U1_U9
Q96B974	0.152993	22.0681	3.12395	0.00577393	0.0109359	-3.68033	U1_U9
P319424	-0.19094	22.5937	-3.12394	0.00577413	0.0109359	-3.68036	U1_U9
Q9Y2824	0.215128	19.604	3.12376	0.00577637	0.0109369	-3.68074	U1_U9
Q96DZ14	0.17571	19.7711	3.11988	0.00582595	0.011026	-3.68905	U1_U9
O148414	0.766237	15.1578	3.11981	0.00582694	0.011026	-3.68922	U1_U9
Q86YS74	0.136908	19.3816	3.11962	0.00582936	0.0110271	-3.68962	U1_U9
Q7Z7A34	0.268898	16.7027	3.11949	0.00583101	0.0110271	-3.6899	U1_U9
O002674	0.187276	22.8558	3.11757	0.00585573	0.0110706	-3.69401	U1_U9
O951404	-0.178734	19.2408	-3.11697	0.00586344	0.0110818	-3.69529	U1_U9
P518174	-0.658431	16.1937	-3.1118	0.00593057	0.0112053	-3.70636	U1_U9
O952494	-0.22418	19.5326	-3.11127	0.00593749	0.0112118	-3.7075	U1_U9
Q9Y2244	-0.178112	22.8681	-3.11127	0.00593752	0.0112118	-3.7075	U1_U9
Q9NXF74	-0.414698	16.5599	-3.10908	0.00596625	0.0112598	-3.71219	U1_U9
Q9Y5U94	-0.427241	14.831	-3.10906	0.0059665	0.0112598	-3.71223	U1_U9
Q9NXC54	0.14227	18.5877	3.10882	0.00596966	0.0112624	-3.71275	U1_U9
Q9BV864	0.176922	18.6827	3.10535	0.00601537	0.0113452	-3.72017	U1_U9
Q9NZM54	0.264264	17.3189	3.10487	0.00602181	0.011354	-3.7212	U1_U9
Q929324	0.66818	12.9656	3.1007	0.00607734	0.0114553	-3.73013	U1_U9
Q8WZ424	0.495055	19.2341	3.10041	0.00608116	0.0114591	-3.73074	U1_U9
Q969S34	0.253223	19.7192	3.09893	0.00610101	0.0114912	-3.73391	U1_U9
P194744	0.142245	20.2642	3.09873	0.00610368	0.0114912	-3.73433	U1_U9
Q9H0F74	-0.426804	15.6586	-3.09873	0.00610369	0.0114912	-3.73433	U1_U9
Q997074	0.152087	17.7441	3.0984	0.0061081	0.0114961	-3.73503	U1_U9
Q9BTL34	-0.328496	18.9753	-3.09385	0.00616962	0.0116084	-3.74477	U1_U9
Q149744	-0.143908	24.134	-3.09144	0.00620235	0.0116632	-3.74991	U1_U9
P783444	-0.108746	22.9181	-3.09144	0.00620241	0.0116632	-3.74992	U1_U9
Q9H0A84	-0.202167	19.4976	-3.08983	0.00622436	0.011701	-3.75335	U1_U9
P107464	0.187462	18.4406	3.08745	0.00625709	0.011759	-3.75845	U1_U9
P619604	-0.302356	17.7265	-3.08708	0.00626212	0.011765	-3.75923	U1_U9
P193884	0.170484	21.0945	3.0868	0.00626607	0.0117689	-3.75984	U1_U9
Q96L914	0.175453	18.6732	3.08445	0.00629842	0.0118261	-3.76484	U1_U9
P319374	-0.156947	21.0093	-3.08372	0.00630862	0.0118418	-3.76641	U1_U9
P609814	-0.296026	20.1495	-3.08329	0.00631453	0.0118493	-3.76732	U1_U9
P511594	-0.196652	21.0922	-3.08162	0.00633777	0.0118894	-3.77089	U1_U9
P479294	-1.08543	16.3983	-3.08023	0.00635712	0.0119222	-3.77385	U1_U9
P317514	0.184522	19.5925	3.0772	0.00639964	0.0119984	-3.78032	U1_U9
Q8N0T14	0.328342	17.1152	3.07686	0.00640441	0.0120038	-3.78104	U1_U9
Q86XP34	-0.14813	21.8217	-3.07491	0.00643189	0.0120517	-3.7852	U1_U9
Q7Z3B44	0.107782	20.6325	3.07435	0.00643988	0.0120631	-3.78641	U1_U9
Q6P0N04	0.496618	18.1464	3.07248	0.0064664	0.0121092	-3.7904	U1_U9
Q5XPI44	0.260831	17.9867	3.07195	0.00647398	0.0121198	-3.79153	U1_U9
O751794	0.308839	18.6829	3.07104	0.00648681	0.0121402	-3.79345	U1_U9
P359084	-0.630797	17.4424	-3.06817	0.00652783	0.0122134	-3.79957	U1_U9
P497614	-0.345267	18.7069	-3.0672	0.00654189	0.0122361	-3.80166	U1_U9
Q8IYR24	0.430519	13.3585	3.0664	0.00655337	0.0122539	-3.80336	U1_U9
Q9C0054	0.145747	20.8449	3.0604	0.00664026	0.0124127	-3.81614	U1_U9
P118314	0.265974	15.4116	3.05968	0.00665074	0.0124286	-3.81767	U1_U9
O607624	-0.181616	20.1901	-3.05881	0.00666352	0.0124488	-3.81953	U1_U9
Q9P0134	-0.156408	20.9243	-3.05675	0.00669367	0.0125014	-3.82391	U1_U9
Q138234	-0.199131	20.3005	-3.0512	0.00677574	0.012651	-3.83573	U1_U9
O602814	1.25547	16.4664	3.05071	0.006783	0.0126608	-3.83677	U1_U9
Q091614	0.123283	21.912	3.04901	0.0068084	0.0127045	-3.84039	U1_U9
Q643R34	-0.351262	15.3091	-3.04847	0.00681643	0.0127157	-3.84154	U1_U9
Q8TAP64	-0.479804	17.6652	-3.0477	0.00682788	0.0127333	-3.84317	U1_U9
Q8N9994	-0.676863	14.8497	-3.04584	0.00685581	0.0127816	-3.84712	U1_U9
Q9H0404	0.470807	15.9661	3.04502	0.00686817	0.0128009	-3.84887	U1_U9
Q96MX34	0.677202	16.1279	3.04467	0.00687352	0.0128071	-3.84962	U1_U9
Q082574	0.196402	20.69	3.04355	0.00689035	0.0128346	-3.852	U1_U9
Q9NYM94	0.324829	15.8254	3.04195	0.0069146	0.012876	-3.8554	U1_U9
O753484	-0.211832	20.89	-3.03978	0.00694765	0.0129338	-3.86002	U1_U9
O001594	0.524102	13.9585	3.03829	0.00697026	0.012972	-3.86317	U1_U9
P042334	0.385339	18.121	3.03792	0.00697594	0.0129788	-3.86396	U1_U9
Q9UI094	0.232045	18.667	3.0352	0.00701775	0.0130527	-3.86975	U1_U9
Q8NHH14	0.477449	16.4664	3.03273	0.00705574	0.0131195	-3.87498	U1_U9
Q167064	0.232163	17.5078	3.03114	0.00708037	0.0131614	-3.87836	U1_U9
O004714	-0.196702	19.9053	-3.03093	0.00708376	0.0131639	-3.87882	U1_U9
Q996384	-0.314358	17.0373	-3.03034	0.00709285	0.0131769	-3.88007	U1_U9
O147774	-0.110433	21.2803	-3.02219	0.00722062	0.0134103	-3.89736	U1_U9
P628794	0.173895	20.2249	3.02206	0.00722274	0.0134103	-3.89764	U1_U9
Q8WWI54	0.541369	15.7732	3.01789	0.00728895	0.0135293	-3.90648	U1_U9
P164734	-1.26981	14.591	-3.01772	0.00729164	0.0135303	-3.90684	U1_U9
Q5K4L64	-0.300438	14.5305	-3.01457	0.00734219	0.0136201	-3.91353	U1_U9
Q9UG634	-0.15507	22.3961	-3.01231	0.00737857	0.0136836	-3.91831	U1_U9
O001604	-0.161981	22.6289	-3.01153	0.00739121	0.0136964	-3.91997	U1_U9
Q8WUZ04	-0.368618	15.7548	-3.01141	0.00739315	0.0136964	-3.92022	U1_U9
Q9BVL24	0.14747	20.2092	3.01137	0.0073938	0.0136964	-3.92031	U1_U9
Q9Y5Q94	0.108657	20.2137	3.01134	0.00739417	0.0136964	-3.92036	U1_U9
Q8WUF84	-0.566288	16.7911	-3.01055	0.0074071	0.0137164	-3.92205	U1_U9
Q129964	-0.129189	21.382	-3.00937	0.00742612	0.0137476	-3.92453	U1_U9
O954874	0.232309	18.6227	3.00722	0.00746128	0.0138068	-3.9291	U1_U9
O149084	0.305581	17.1872	3.00714	0.00746248	0.0138068	-3.92926	U1_U9
Q86U384	0.305844	18.905	3.00622	0.00747749	0.0138305	-3.9312	U1_U9
P783184	0.176925	21.4115	3.00286	0.00753271	0.0139286	-3.93832	U1_U9
O006294	-0.209903	20.3815	-3.00017	0.0075772	0.0140067	-3.94402	U1_U9
Q9Y4A54	0.137703	20.6968	2.99917	0.00759376	0.0140332	-3.94613	U1_U9
P146354	0.185276	20.5021	2.99673	0.00763443	0.0141043	-3.9513	U1_U9
Q96MF74	-0.198003	17.3726	-2.99319	0.00769371	0.0142097	-3.95878	U1_U9
Q9BSC44	0.249955	20.1236	2.99261	0.00770351	0.0142236	-3.96001	U1_U9
Q7Z7G84	0.45612	15.3537	2.99078	0.0077343	0.0142729	-3.96387	U1_U9
Q129814	0.167856	18.5975	2.99076	0.00773472	0.0142729	-3.96392	U1_U9
Q135474	-0.275069	21.7985	-2.98987	0.00774974	0.0142964	-3.96579	U1_U9
Q9BZZ54	-0.104609	22.5787	-2.98638	0.00780913	0.0144018	-3.97318	U1_U9
P469524	0.345953	15.3723	2.98611	0.00781374	0.0144061	-3.97375	U1_U9
O753684	0.162462	22.5936	2.98552	0.00782374	0.0144203	-3.97498	U1_U9
Q5TCZ14	0.932355	14.5063	2.98472	0.00783749	0.0144414	-3.97668	U1_U9
P226704	0.214111	18.1672	2.98447	0.0078417	0.0144414	-3.9772	U1_U9
Q9HAD44	0.258439	17.7411	2.98445	0.00784205	0.0144414	-3.97724	U1_U9
Q9Y2V24	0.199469	20.4457	2.98413	0.00784756	0.0144474	-3.97792	U1_U9
Q9UK414	-0.154249	19.4181	-2.98387	0.00785205	0.0144514	-3.97848	U1_U9
Q9BXR04	0.13215	20.6868	2.98269	0.00787229	0.0144845	-3.98096	U1_U9
Q6DHV74	-0.590596	13.454	-2.98215	0.00788156	0.0144973	-3.9821	U1_U9
Q96MW14	-0.139659	19.8086	-2.98089	0.00790334	0.0145331	-3.98477	U1_U9
Q9Y3Y24	-0.458974	18.9227	-2.97779	0.00795709	0.0146268	-3.99132	U1_U9
Q9HAV74	0.108935	22.7175	2.97768	0.00795888	0.0146268	-3.99154	U1_U9
Q9UGY14	-1.09416	15.9905	-2.97648	0.00797985	0.014661	-3.99408	U1_U9
O602664	0.397529	14.092	2.97374	0.0080278	0.0147448	-3.99987	U1_U9
Q9BWT34	-0.180839	17.1541	-2.97336	0.00803439	0.0147527	-4.00066	U1_U9
Q138844	0.117019	21.096	2.96958	0.00810097	0.0148706	-4.00863	U1_U9
Q7Z2W94	-0.372221	18.0667	-2.96859	0.00811843	0.0148983	-4.01071	U1_U9
O958344	0.172363	19.9417	2.96161	0.008243	0.0151225	-4.02542	U1_U9
O602624	-0.703111	16.492	-2.96105	0.00825316	0.0151368	-4.02661	U1_U9
O602394	-0.489971	16.4897	-2.95725	0.0083218	0.0152582	-4.03461	U1_U9
Q96I244	0.092988	22.5423	2.95474	0.00836756	0.0153377	-4.0399	U1_U9
Q9NVH24	-0.135452	19.1884	-2.95429	0.00837578	0.0153483	-4.04085	U1_U9
Q8NCE24	0.271891	18.0199	2.95283	0.00840247	0.0153928	-4.04392	U1_U9
Q504Q34	-0.433774	15.9939	-2.95203	0.00841714	0.0154152	-4.0456	U1_U9
P329294	-0.173546	20.3818	-2.95118	0.00843277	0.0154393	-4.0474	U1_U9
O149664	0.194215	17.6763	2.95096	0.0084367	0.015442	-4.04785	U1_U9
Q9Y5U24	0.276901	18.7973	2.94916	0.00846993	0.0154954	-4.05164	U1_U9
Q9NTZ64	0.124188	21.6277	2.94909	0.00847114	0.0154954	-4.05178	U1_U9
Q9UBB54	-0.224802	19.6982	-2.94898	0.00847323	0.0154954	-4.05201	U1_U9
Q9H2P94	-0.198605	19.2319	-2.94638	0.00852149	0.0155792	-4.0575	U1_U9
O437164	-0.21484	18.0277	-2.94477	0.00855133	0.0156292	-4.06087	U1_U9
Q9Y6M44	-0.29389	17.8868	-2.94285	0.00858713	0.0156901	-4.0649	U1_U9
Q9BXI64	-0.23942	17.4128	-2.94172	0.00860845	0.0157245	-4.06729	U1_U9
P257894	-0.131768	23.1579	-2.93966	0.00864709	0.0157906	-4.07161	U1_U9
Q8NEM74	-1.20354	15.0381	-2.9395	0.00865014	0.0157916	-4.07195	U1_U9
Q5T4404	0.261057	16.8182	2.93795	0.00867934	0.0158403	-4.0752	U1_U9
P243114	-0.272995	20.6587	-2.93188	0.00879479	0.0160464	-4.08795	U1_U9
Q68EM74	-0.159583	20.8661	-2.93102	0.00881137	0.016072	-4.08976	U1_U9
Q9BT094	0.126458	22.1369	2.93085	0.00881453	0.0160731	-4.09011	U1_U9
Q96EK94	0.116275	18.2231	2.92659	0.00889673	0.016216	-4.09906	U1_U9
Q9Y3A24	0.477897	19.0195	2.92652	0.00889801	0.016216	-4.0992	U1_U9
Q089994	-0.505975	16.316	-2.92344	0.00895779	0.0163202	-4.10565	U1_U9
Q029784	0.181449	21.5324	2.92237	0.00897865	0.0163535	-4.10789	U1_U9
Q017804	-0.148347	21.6399	-2.92174	0.00899101	0.0163713	-4.10922	U1_U9
Q9NX474	-0.326525	16.012	-2.92064	0.00901264	0.016406	-4.11153	U1_U9
Q96N664	0.162059	18.5554	2.91961	0.00903271	0.0164378	-4.11368	U1_U9
O436784	0.199985	19.8607	2.91884	0.00904801	0.0164609	-4.11531	U1_U9
Q96AJ94	0.287965	17.8024	2.91702	0.00908377	0.0165212	-4.11911	U1_U9
Q9BV384	0.184253	20.7559	2.91668	0.00909061	0.0165254	-4.11983	U1_U9
Q043234	-0.140243	21.1244	-2.91663	0.0090915	0.0165254	-4.11993	U1_U9
O153724	-0.120104	22.8333	-2.91651	0.00909393	0.0165254	-4.12019	U1_U9
Q6P1614	-0.272382	17.4546	-2.91626	0.00909884	0.0165296	-4.12071	U1_U9
Q9NZM14	-0.252132	17.9745	-2.91421	0.00913948	0.0165986	-4.125	U1_U9
Q0PNE24	-0.178166	18.9759	-2.91373	0.00914906	0.0166112	-4.12601	U1_U9
Q8WXF14	0.111787	22.373	2.91302	0.00916307	0.0166319	-4.12748	U1_U9
Q6P6C24	0.147121	19.3703	2.91178	0.00918789	0.0166722	-4.13009	U1_U9
P557694	-0.160575	22.0587	-2.90547	0.00931479	0.0168976	-4.1433	U1_U9
Q86V884	0.193498	16.1888	2.90528	0.00931869	0.0168998	-4.1437	U1_U9
Q028804	0.634921	23.6106	2.90504	0.00932339	0.0169035	-4.14419	U1_U9
Q9NRX24	0.203291	18.8826	2.90474	0.0093295	0.0169097	-4.14482	U1_U9
P541054	-0.14994	19.3881	-2.90387	0.00934722	0.016937	-4.14665	U1_U9
P615864	0.199283	22.0025	2.9036	0.00935268	0.016942	-4.14721	U1_U9
O949214	0.247421	17.2649	2.90137	0.00939808	0.0170194	-4.15187	U1_U9
Q9NUQ84	-0.153341	20.3219	-2.89917	0.00944318	0.0170962	-4.15648	U1_U9
Q8NEF94	0.358267	19.449	2.89867	0.00945326	0.0171095	-4.15751	U1_U9
O153824	0.254206	20.7403	2.89787	0.0094698	0.0171345	-4.15919	U1_U9
Q9UNS24	0.189559	21.539	2.89551	0.00951837	0.0172175	-4.16411	U1_U9
Q96ME14	-0.306655	18.1625	-2.89532	0.00952227	0.0172196	-4.16451	U1_U9
Q9GZY84	0.1661	18.955	2.89422	0.00954513	0.017256	-4.16682	U1_U9
Q9BTZ24	-0.201854	19.4011	-2.89383	0.00955327	0.0172658	-4.16764	U1_U9
Q96LL94	-0.282374	15.7347	-2.89287	0.00957319	0.0172969	-4.16964	U1_U9
Q96QU84	0.182816	18.871	2.89119	0.00960819	0.0173551	-4.17315	U1_U9
Q6EEV64	-0.29136	18.2228	-2.8909	0.00961419	0.017361	-4.17375	U1_U9
O960134	0.136911	18.5849	2.88971	0.00963901	0.0174009	-4.17623	U1_U9
Q994874	-0.367545	15.6216	-2.88939	0.00964567	0.0174079	-4.1769	U1_U9
P465314	0.60588	12.8242	2.88716	0.00969245	0.0174873	-4.18155	U1_U9
Q9Y5R84	-0.252517	17.2323	-2.88615	0.00971371	0.0175161	-4.18366	U1_U9
Q9BWU14	-0.585041	15.9794	-2.88614	0.00971394	0.0175161	-4.18368	U1_U9
Q083784	0.129853	21.936	2.8834	0.00977196	0.0176157	-4.18941	U1_U9
Q9UIV14	0.148834	18.3653	2.88189	0.00980395	0.0176684	-4.19256	U1_U9
O756944	0.158772	22.1926	2.8817	0.00980805	0.0176707	-4.19296	U1_U9
P610244	-0.14019	18.628	-2.87732	0.00990163	0.0178342	-4.20209	U1_U9
P099604	-0.131	23.0934	-2.87618	0.00992615	0.0178733	-4.20447	U1_U9
Q8IYD14	-0.587533	14.2363	-2.87323	0.0099898	0.0179828	-4.21061	U1_U9
Q9Y2374	-0.217542	20.7168	-2.87252	0.0100052	0.0180054	-4.2121	U1_U9
P264404	-0.340051	19.864	-2.86837	0.0100955	0.0181626	-4.22073	U1_U9
A6NFT44	-0.594177	17.0606	-2.86755	0.0101134	0.0181897	-4.22243	U1_U9
P103214	-0.166286	19.8383	-2.86633	0.0101401	0.0182326	-4.22497	U1_U9
Q9NZ434	0.191836	19.0522	2.86445	0.0101816	0.0183019	-4.22889	U1_U9
Q5SSJ54	-0.443099	22.8009	-2.86407	0.0101899	0.0183116	-4.22967	U1_U9
O956394	-0.25825	18.9451	-2.86338	0.0102052	0.018334	-4.23112	U1_U9
P090014	-0.166929	19.74	-2.86122	0.010253	0.0184147	-4.23561	U1_U9
Q9P2534	0.176881	21.1965	2.86043	0.0102707	0.0184412	-4.23727	U1_U9
Q154774	-0.135466	21.1712	-2.85695	0.0103482	0.0185713	-4.24449	U1_U9
P193674	-0.110366	23.7915	-2.85691	0.0103491	0.0185713	-4.24457	U1_U9
O604994	0.172648	18.7075	2.856	0.0103697	0.018603	-4.24648	U1_U9
Q0VDG44	-0.298855	17.055	-2.85438	0.0104061	0.0186631	-4.24984	U1_U9
Q9NQT84	0.210527	17.5453	2.85269	0.0104441	0.0187259	-4.25334	U1_U9
Q9Y6I94	-0.19121	19.2825	-2.85219	0.0104555	0.018741	-4.25439	U1_U9
Q9P1U04	0.489037	15.229	2.84765	0.0105587	0.0189206	-4.26382	U1_U9
P120744	-0.603276	16.48	-2.84592	0.0105981	0.0189859	-4.2674	U1_U9
P222344	0.0932996	24.1766	2.84252	0.0106765	0.0191209	-4.27447	U1_U9
Q7L5234	-0.183973	19.3286	-2.84174	0.0106944	0.0191476	-4.27609	U1_U9
Q9GZT94	0.282318	15.9562	2.84007	0.010733	0.0192113	-4.27954	U1_U9
Q8IYA64	0.441803	17.3463	2.83941	0.0107484	0.0192333	-4.28091	U1_U9
Q9H6N64	-0.287521	21.8207	-2.83742	0.0107948	0.0193109	-4.28505	U1_U9
Q9NPJ64	0.164246	19.0864	2.83533	0.0108436	0.0193927	-4.28938	U1_U9
Q147394	0.407721	22.7368	2.83448	0.0108635	0.0194229	-4.29114	U1_U9
O960054	-0.12026	19.7055	-2.83412	0.010872	0.0194325	-4.29189	U1_U9
O435134	-0.813978	13.8946	-2.83206	0.0109206	0.0195138	-4.29616	U1_U9
Q9BZE94	-0.136713	20.0562	-2.8315	0.0109336	0.0195316	-4.29731	U1_U9
Q8WV934	-0.398169	17.1132	-2.82893	0.0109945	0.0196348	-4.30263	U1_U9
Q96EL24	0.25661	17.3045	2.82861	0.0110022	0.0196429	-4.3033	U1_U9
Q9NZE84	-0.313819	16.0151	-2.82791	0.0110189	0.0196673	-4.30476	U1_U9
Q9Y2W24	-0.150035	21.331	-2.82733	0.0110327	0.0196863	-4.30596	U1_U9
Q9Y6M74	-0.17064	17.8729	-2.82474	0.0110944	0.0197908	-4.3113	U1_U9
Q926674	-0.234725	20.0447	-2.82364	0.011121	0.0198299	-4.3136	U1_U9
O949674	-0.2226	17.5323	-2.82357	0.0111226	0.0198299	-4.31374	U1_U9
Q969F14	-0.305973	15.6407	-2.82303	0.0111355	0.0198475	-4.31486	U1_U9
Q022524	0.171631	19.9809	2.82088	0.0111873	0.0199337	-4.3193	U1_U9
Q8N3574	0.322242	17.0835	2.82076	0.0111903	0.0199337	-4.31956	U1_U9
Q5T2E64	0.265709	17.2146	2.81994	0.0112101	0.0199634	-4.32125	U1_U9
P412294	0.211364	19.0632	2.81906	0.0112313	0.0199955	-4.32306	U1_U9
Q8NC514	0.268883	23.7586	2.81886	0.0112361	0.0199985	-4.32348	U1_U9
O756434	-0.095499	24.5205	-2.81836	0.0112484	0.0200147	-4.32452	U1_U9
P155154	0.59465	11.547	2.87823	0.0113046	0.0201091	-4.16741	U1_U9
O754944	-0.276988	21.1703	-2.81485	0.0113339	0.0201555	-4.33178	U1_U9
Q927914	0.93123	14.7862	2.83204	0.0113548	0.0201871	-4.31815	U1_U9
Q8WUI44	-0.258953	17.9818	-2.81348	0.0113674	0.0202037	-4.33461	U1_U9
Q8N5674	0.462552	16.0561	2.81217	0.0113995	0.020255	-4.33731	U1_U9
Q0ZGT24	-0.387009	16.7787	-2.81153	0.0114151	0.0202772	-4.33863	U1_U9
A6NDU84	-0.258049	19.0107	-2.81054	0.0114395	0.0203147	-4.34067	U1_U9
P329694	-0.160274	22.3922	-2.80879	0.0114828	0.020386	-4.34429	U1_U9
P492574	0.127376	22.1142	2.80753	0.011514	0.0204356	-4.34689	U1_U9
P525654	-0.120243	23.7237	-2.80567	0.0115603	0.020512	-4.35073	U1_U9
Q141194	-0.449434	17.3856	-2.80286	0.0116305	0.0206308	-4.35653	U1_U9
Q17RN34	-0.574212	15.1491	-2.80153	0.011664	0.0206843	-4.35928	U1_U9
P381594	-0.193832	23.2835	-2.80037	0.0116932	0.0207303	-4.36168	U1_U9
Q8IWL34	-0.893209	17.2853	-2.79998	0.011703	0.0207419	-4.36248	U1_U9
Q926084	0.105277	23.0852	2.79909	0.0117253	0.0207756	-4.36431	U1_U9
Q6PIU24	0.21048	19.4175	2.7966	0.0117885	0.0208817	-4.36945	U1_U9
Q7Z5J44	0.390303	16.3639	2.79484	0.0118331	0.0209549	-4.37307	U1_U9
Q9BQ704	0.261933	16.2783	2.79294	0.0118816	0.0210349	-4.37698	U1_U9
Q8N4884	0.275271	16.6887	2.79055	0.0119431	0.0211378	-4.38192	U1_U9
P005054	-0.488671	22.1947	-2.78992	0.0119593	0.0211605	-4.38322	U1_U9
Q006104	-0.121648	24.9086	-2.78874	0.0119897	0.0212084	-4.38565	U1_U9
Q96EU64	0.329791	15.4671	2.78841	0.0119982	0.0212175	-4.38633	U1_U9
P513974	-0.338735	20.2329	-2.78817	0.0120043	0.0212224	-4.38682	U1_U9
P497504	0.11517	21.261	2.78603	0.0120597	0.021311	-4.39122	U1_U9
Q9BS264	0.159402	21.7392	2.78597	0.0120612	0.021311	-4.39134	U1_U9
Q150184	-0.148274	19.9764	-2.78341	0.0121279	0.0214183	-4.39661	U1_U9
P829124	0.2588	16.8336	2.78338	0.0121287	0.0214183	-4.39668	U1_U9
Q9Y4K44	-0.34698	15.8119	-2.77926	0.0122367	0.0216031	-4.40516	U1_U9
A1KXE44	0.464502	15.3952	2.7777	0.0122778	0.0216695	-4.40836	U1_U9
Q8N2F64	-0.121366	19.6537	-2.77711	0.0122934	0.0216909	-4.40958	U1_U9
Q9BYD34	-0.229509	18.574	-2.77504	0.0123483	0.0217794	-4.41384	U1_U9
Q146844	-0.176247	21.8461	-2.77496	0.0123504	0.0217794	-4.414	U1_U9
P565564	0.240459	19.4611	2.77411	0.0123728	0.0218128	-4.41573	U1_U9
Q9UHQ44	0.239034	18.2685	2.77172	0.0124366	0.0219192	-4.42065	U1_U9
P612244	-0.8184	13.5173	-2.77088	0.0124591	0.0219527	-4.42238	U1_U9
Q998714	-0.231083	18.6672	-2.76617	0.0125859	0.0221641	-4.43206	U1_U9
Q9NZ014	-0.142755	21.7622	-2.76612	0.0125872	0.0221641	-4.43216	U1_U9
Q9H2J44	-0.174651	21.2047	-2.76603	0.0125896	0.0221641	-4.43234	U1_U9
O439294	-0.287615	18.9105	-2.76207	0.012697	0.022347	-4.44046	U1_U9
Q86XI24	0.111726	20.8957	2.76177	0.0127054	0.0223555	-4.44109	U1_U9
Q8WZ744	0.738975	15.6455	2.75962	0.0127641	0.0224526	-4.44549	U1_U9
Q7L3B64	-0.286266	16.8939	-2.75841	0.0127973	0.0225048	-4.44798	U1_U9
Q9H9L34	0.693669	15.2181	2.75786	0.0128125	0.0225252	-4.44911	U1_U9
P816054	-0.598154	22.215	-2.75697	0.0128368	0.0225581	-4.45092	U1_U9
P515804	-0.214636	16.8268	-2.75691	0.0128384	0.0225581	-4.45104	U1_U9
P365434	-0.116259	21.5289	-2.75677	0.0128424	0.022559	-4.45134	U1_U9
O757174	-0.0753724	22.24	-2.75651	0.0128495	0.0225651	-4.45186	U1_U9
Q8IZE34	-0.393074	14.481	-2.75588	0.0128669	0.0225895	-4.45316	U1_U9
P472244	-0.698356	16.7984	-2.75565	0.0128732	0.0225943	-4.45363	U1_U9
P479854	-0.270549	16.8721	-2.75491	0.0128937	0.0226156	-4.45514	U1_U9
Q9H2Y74	-0.401501	16.7237	-2.75491	0.0128938	0.0226156	-4.45515	U1_U9
P838764	0.177538	20.876	2.75482	0.0128961	0.0226156	-4.45532	U1_U9
Q9Y3I14	-0.199	18.4798	-2.75412	0.0129156	0.0226435	-4.45677	U1_U9
P005584	-0.181593	26.6013	-2.75264	0.0129566	0.0227091	-4.45979	U1_U9
P064004	-0.125654	23.0697	-2.75217	0.0129698	0.0227258	-4.46076	U1_U9
Q9BQB64	0.211918	19.1599	2.75101	0.0130021	0.0227711	-4.46314	U1_U9
Q994594	-0.180098	22.7159	-2.75098	0.0130028	0.0227711	-4.46319	U1_U9
O432424	-0.0992057	23.9399	-2.74984	0.0130347	0.0228207	-4.46553	U1_U9
Q166304	-0.105335	22.1627	-2.74947	0.0130451	0.0228273	-4.46629	U1_U9
P829144	0.237855	19.2683	2.74945	0.0130457	0.0228273	-4.46634	U1_U9
O438154	-0.116142	20.9644	-2.74851	0.013072	0.0228669	-4.46826	U1_U9
Q150704	0.158057	19.3539	2.74702	0.0131138	0.0229337	-4.47131	U1_U9
A5PLL74	0.655979	14.951	2.74679	0.0131202	0.0229386	-4.47177	U1_U9
P546874	0.141372	20.1131	2.74212	0.0132521	0.0231628	-4.48132	U1_U9
P042644	-0.580847	23.3457	-2.7412	0.0132783	0.0231969	-4.4832	U1_U9
O959854	-0.200463	17.731	-2.74118	0.013279	0.0231969	-4.48325	U1_U9
Q58FF74	-0.981823	17.0338	-2.73876	0.0133479	0.023311	-4.4882	U1_U9
P612444	0.20541	18.8184	2.73833	0.0133603	0.0233261	-4.48908	U1_U9
Q143444	-0.128877	20.38	-2.73781	0.0133752	0.0233434	-4.49014	U1_U9
Q9NSG24	-0.523561	15.158	-2.73763	0.0133803	0.0233434	-4.49051	U1_U9
Q9NYH94	0.177255	20.4749	2.7376	0.0133813	0.0233434	-4.49058	U1_U9
Q8TE734	0.946365	17.477	2.73604	0.0134259	0.0234147	-4.49375	U1_U9
O958704	0.168542	19.5379	2.73574	0.0134345	0.0234233	-4.49436	U1_U9
Q9NX244	-0.116013	19.9424	-2.73516	0.0134513	0.0234462	-4.49556	U1_U9
Q8IV634	-0.180005	18.0658	-2.73483	0.0134609	0.0234556	-4.49624	U1_U9
O759624	0.272559	15.0285	2.73471	0.0134642	0.0234556	-4.49647	U1_U9
P507474	0.219064	16.7171	2.73258	0.0135258	0.0235565	-4.50082	U1_U9
Q9NR314	-0.0881182	20.8084	-2.73214	0.0135386	0.0235723	-4.50173	U1_U9
Q9NXR74	-0.189768	19.3945	-2.73026	0.0135931	0.0236607	-4.50556	U1_U9
O605474	0.164657	21.4244	2.72899	0.0136302	0.0237187	-4.50816	U1_U9
Q9HBH04	-0.476582	14.5838	-2.72539	0.0137356	0.0238956	-4.51551	U1_U9
Q7L5Y94	0.132286	18.836	2.72481	0.0137525	0.0239184	-4.51668	U1_U9
P148544	0.136313	20.9087	2.72414	0.0137725	0.0239466	-4.51806	U1_U9
Q96CV94	0.191294	19.54	2.72303	0.0138052	0.0239969	-4.52032	U1_U9
P268854	-0.227726	19.9323	-2.72215	0.013831	0.0240351	-4.5221	U1_U9
Q8NHQ94	-0.223733	19.9754	-2.72191	0.0138383	0.0240412	-4.52261	U1_U9
O434224	-0.397138	17.1836	-2.71933	0.0139148	0.0241674	-4.52786	U1_U9
Q9NVV44	-0.153663	19.5205	-2.71651	0.0139991	0.0243071	-4.53361	U1_U9
P536344	-0.202037	21.7311	-2.71623	0.0140075	0.024315	-4.53418	U1_U9
P627504	0.169281	23.8444	2.71476	0.0140516	0.0243848	-4.53718	U1_U9
Q9BRX24	0.098436	20.6722	2.71372	0.0140828	0.0244323	-4.53929	U1_U9
Q3KQZ14	0.372235	14.5598	2.71275	0.0141119	0.0244761	-4.54126	U1_U9
Q9NRL24	0.190533	20.5169	2.71228	0.014126	0.0244938	-4.54221	U1_U9
O957164	-0.165808	20.0064	-2.71204	0.0141333	0.0244944	-4.54271	U1_U9
P570884	0.175268	21.136	2.71202	0.0141341	0.0244944	-4.54276	U1_U9
Q9NPF54	0.178853	19.4434	2.7061	0.0143139	0.0247993	-4.5548	U1_U9
P073324	-0.35148	17.4816	-2.70479	0.0143539	0.0248618	-4.55746	U1_U9
Q7Z4034	-0.396814	16.335	-2.7034	0.0143967	0.0249291	-4.56029	U1_U9
P495894	0.111504	22.4529	2.70305	0.0144075	0.0249409	-4.56101	U1_U9
P585464	-0.233067	21.9635	-2.70198	0.0144403	0.0249908	-4.56317	U1_U9
O147444	-0.117779	22.5358	-2.70117	0.0144653	0.0250273	-4.56482	U1_U9
Q5TDH04	-0.112787	20.203	-2.69958	0.0145145	0.0251054	-4.56805	U1_U9
O755704	-0.42338	13.6004	-2.69591	0.0146285	0.0252958	-4.5755	U1_U9
Q9NR194	0.151114	18.8839	2.69445	0.0146742	0.0253679	-4.57847	U1_U9
Q9H8G24	0.238753	18.4396	2.69206	0.0147494	0.0254909	-4.58333	U1_U9
Q9H0W84	0.179197	19.1592	2.69186	0.0147556	0.0254947	-4.58373	U1_U9
P411624	0.447906	14.9215	2.69081	0.0147886	0.0255447	-4.58586	U1_U9
Q9H6R44	0.146318	21.2179	2.68826	0.0148694	0.0256772	-4.59104	U1_U9
Q9UL014	1.47518	16.128	2.68746	0.0148946	0.0257137	-4.59265	U1_U9
Q046374	-0.103338	23.9521	-2.68725	0.0149013	0.0257183	-4.59308	U1_U9
Q96AX24	0.143537	19.3442	2.68557	0.0149547	0.0258034	-4.59648	U1_U9
Q9UDX54	-0.241851	17.5147	-2.68522	0.0149659	0.0258157	-4.59719	U1_U9
P094974	-0.149413	21.8025	-2.68449	0.0149894	0.0258491	-4.59868	U1_U9
Q9H9994	0.345689	14.7362	2.68376	0.0150125	0.0258819	-4.60015	U1_U9
Q5R3I44	-0.550809	13.173	-2.68327	0.0150284	0.0259022	-4.60115	U1_U9
Q6IAN04	-0.12416	19.328	-2.68156	0.015083	0.0259893	-4.60461	U1_U9
P461084	0.172204	18.9214	2.68067	0.0151116	0.0260315	-4.6064	U1_U9
P051074	-0.118644	23.6819	-2.68031	0.0151234	0.0260447	-4.60715	U1_U9
Q059324	0.178001	16.6571	2.68003	0.0151324	0.0260532	-4.60772	U1_U9
Q8TBB54	-0.213046	17.9478	-2.6792	0.0151591	0.0260919	-4.60939	U1_U9
Q8TBE04	0.355011	13.6642	2.67862	0.0151779	0.0261172	-4.61057	U1_U9
Q8TEA84	0.193644	19.4715	2.67468	0.0153056	0.0263298	-4.61853	U1_U9
Q9P2B74	-1.12554	17.0116	-2.67371	0.0153375	0.0263775	-4.62051	U1_U9
O754394	0.136037	21.5387	2.67304	0.0153592	0.0264076	-4.62185	U1_U9
P558544	0.12872	19.9118	2.67287	0.0153647	0.0264099	-4.62219	U1_U9
P040404	0.110998	24.4521	2.67274	0.0153692	0.0264104	-4.62247	U1_U9
Q150194	-0.325829	21.8719	-2.67025	0.0154506	0.0265432	-4.6275	U1_U9
P158804	-0.312774	24.3956	-2.67003	0.015458	0.0265486	-4.62795	U1_U9
O958614	-0.121913	20.8474	-2.66917	0.0154864	0.0265901	-4.62969	U1_U9
Q9NUJ34	0.553453	14.595	2.66875	0.0155003	0.0266068	-4.63054	U1_U9
Q6ZNJ14	-0.0932338	21.3798	-2.66819	0.0155187	0.0266312	-4.63167	U1_U9
Q6NW344	0.394968	16.7705	2.66597	0.0155921	0.0267499	-4.63616	U1_U9
P412364	-0.226507	19.4412	-2.66535	0.0156128	0.0267781	-4.63741	U1_U9
O434634	0.251452	18.0724	2.66413	0.0156531	0.02684	-4.63986	U1_U9
Q8NCN44	0.165713	16.9568	2.66372	0.015667	0.0268566	-4.64071	U1_U9
O431694	-0.284746	17.8858	-2.66287	0.0156954	0.0268893	-4.64243	U1_U9
O606134	-0.192291	20.5449	-2.66279	0.0156981	0.0268893	-4.64259	U1_U9
Q96FK64	0.285038	17.0752	2.66276	0.0156989	0.0268893	-4.64264	U1_U9
Q96CW54	-0.123541	21.1674	-2.66203	0.0157233	0.0269238	-4.64411	U1_U9
Q8NDX14	0.141484	19.1626	2.66142	0.0157437	0.0269515	-4.64535	U1_U9
Q135574	-0.188719	16.5571	-2.66099	0.015758	0.0269687	-4.64621	U1_U9
Q96DX74	-0.550114	15.9404	-2.65991	0.0157945	0.0270238	-4.6484	U1_U9
Q2TBE04	-0.590171	17.0512	-2.65879	0.0158321	0.0270808	-4.65066	U1_U9
Q019704	0.0956392	20.3783	2.65856	0.0158397	0.0270865	-4.65112	U1_U9
Q9P2M44	0.385574	14.3494	2.65825	0.0158501	0.027097	-4.65174	U1_U9
P611634	-0.118344	20.9795	-2.65716	0.015887	0.0271527	-4.65395	U1_U9
P518414	1.0128	15.4479	2.65412	0.0159898	0.027321	-4.66007	U1_U9
Q9UNS14	-0.276679	20.0519	-2.651	0.0160962	0.0274953	-4.66636	U1_U9
P139844	0.0882621	21.8364	2.65015	0.0161254	0.0275378	-4.66809	U1_U9
Q9BVC64	-0.188521	20.6036	-2.64979	0.0161375	0.0275509	-4.6688	U1_U9
O153794	0.186634	18.057	2.64917	0.016159	0.0275802	-4.67006	U1_U9
P515724	-0.180937	23.1224	-2.64679	0.0162406	0.027712	-4.67484	U1_U9
Q9BY774	-0.163018	20.9037	-2.64666	0.0162453	0.0277126	-4.67512	U1_U9
O003034	0.11212	21.9889	2.64245	0.0163911	0.0279537	-4.68359	U1_U9
P094934	-0.346719	16.5005	-2.64161	0.0164203	0.027996	-4.68528	U1_U9
Q9Y2634	-0.0992067	22.2128	-2.64097	0.0164425	0.0280263	-4.68656	U1_U9
Q969S24	0.674289	14.9773	2.63971	0.0164867	0.0280941	-4.68911	U1_U9
Q96GQ54	-0.137847	21.5553	-2.63767	0.016558	0.028208	-4.6932	U1_U9
Q9H3H14	-0.523716	13.9505	-2.63333	0.0167114	0.0284616	-4.70194	U1_U9
P516684	-0.244967	17.7872	-2.63185	0.0167638	0.0285432	-4.70491	U1_U9
Q9NP814	0.120271	20.2132	2.63162	0.016772	0.0285494	-4.70537	U1_U9
P420254	-0.219867	18.6607	-2.63096	0.0167954	0.0285815	-4.7067	U1_U9
Q150214	-0.102801	23.1727	-2.62969	0.0168405	0.0286506	-4.70924	U1_U9
Q9Y4K34	-0.202402	16.6975	-2.62838	0.0168873	0.0287192	-4.71187	U1_U9
P619644	0.184041	21.0638	2.62831	0.0168899	0.0287192	-4.71202	U1_U9
Q8N5M94	0.182203	18.8224	2.62633	0.0169611	0.0288324	-4.716	U1_U9
O003114	0.28614	17.7723	2.62605	0.016971	0.0288415	-4.71655	U1_U9
P485074	-0.163081	20.2867	-2.62375	0.017054	0.0289748	-4.72117	U1_U9
Q9H2W64	0.20485	19.3992	2.62128	0.0171433	0.0291187	-4.72612	U1_U9
Q96IX54	-0.207965	16.4269	-2.62068	0.0171653	0.0291482	-4.72734	U1_U9
Q9Y5924	-0.582904	15.5622	-2.61807	0.0172602	0.0293015	-4.73256	U1_U9
O753404	-0.140293	21.0171	-2.61693	0.017302	0.029357	-4.73485	U1_U9
Q86Y394	-0.267374	18.4075	-2.61692	0.0173021	0.029357	-4.73486	U1_U9
Q9NZR14	-0.459258	16.3748	-2.61659	0.0173145	0.0293623	-4.73553	U1_U9
P155864	0.179647	21.0528	2.61658	0.0173146	0.0293623	-4.73554	U1_U9
Q9NRP04	0.273697	17.6135	2.61362	0.0174235	0.0295392	-4.74148	U1_U9
P306224	-0.13432	20.6476	-2.60999	0.0175578	0.0297589	-4.74875	U1_U9
Q9UBI14	-0.406038	17.8936	-2.60927	0.0175846	0.0297962	-4.75019	U1_U9
Q9NYZ34	-0.320274	18.3142	-2.60821	0.0176241	0.0298552	-4.75231	U1_U9
Q6RFH54	-0.159056	20.1434	-2.60642	0.017691	0.0299534	-4.7559	U1_U9
O432524	0.0851982	21.9898	2.6064	0.0176915	0.0299534	-4.75593	U1_U9
Q96T374	-0.0892267	21.0084	-2.60509	0.0177407	0.0300286	-4.75855	U1_U9
Q96FZ74	0.248426	18.0967	2.60306	0.017817	0.0301496	-4.76261	U1_U9
Q9UER74	0.145139	18.3991	2.60171	0.0178679	0.0302276	-4.76531	U1_U9
Q9Y2V74	-0.189366	19.3157	-2.60096	0.0178962	0.0302674	-4.76681	U1_U9
Q162544	0.248348	17.1697	2.59956	0.0179493	0.0303492	-4.76961	U1_U9
Q8NEW04	-0.199139	17.2058	-2.59931	0.0179586	0.0303567	-4.7701	U1_U9
Q155324	-0.12692	19.8282	-2.59706	0.0180441	0.0304931	-4.77459	U1_U9
Q9Y4Z04	0.413771	20.7111	2.59641	0.0180688	0.0305267	-4.77589	U1_U9
P181244	0.0852634	24.4244	2.59604	0.0180829	0.0305424	-4.77663	U1_U9
Q155284	0.214988	19.026	2.59585	0.0180902	0.0305466	-4.77701	U1_U9
Q9Y2H14	-0.43153	15.7072	-2.59572	0.0180955	0.0305473	-4.77728	U1_U9
Q9BTE14	0.132699	17.9941	2.59361	0.018176	0.0306751	-4.78148	U1_U9
Q96FF94	0.313987	18.6365	2.59017	0.0183085	0.0308904	-4.78835	U1_U9
Q9BRU94	-0.389247	16.9353	-2.58918	0.0183468	0.0309468	-4.79032	U1_U9
Q96BW54	-0.235958	20.1838	-2.58672	0.0184422	0.0310995	-4.79523	U1_U9
Q96JG64	0.205662	18.3834	2.58658	0.0184477	0.0311004	-4.79551	U1_U9
Q8NFH34	-0.132777	19.3983	-2.58568	0.0184828	0.0311512	-4.7973	U1_U9
Q9UHQ14	0.354444	14.5409	2.58492	0.0185123	0.0311926	-4.79881	U1_U9
P071994	-0.313003	19.0528	-2.58394	0.0185507	0.0312412	-4.80077	U1_U9
Q9P1Z24	0.283831	17.3308	2.58393	0.018551	0.0312412	-4.80078	U1_U9
Q9NXS24	0.17851	18.1106	2.582	0.0186266	0.0313602	-4.80463	U1_U9
Q9NZL44	0.129272	20.8232	2.58031	0.0186932	0.0314639	-4.808	U1_U9
Q86VV84	-0.282488	14.9973	-2.57986	0.0187111	0.0314856	-4.8089	U1_U9
Q9BV234	-0.298215	16.2572	-2.5793	0.0187331	0.0315142	-4.81001	U1_U9
Q8N8R54	0.424388	16.2466	2.5775	0.0188042	0.0316255	-4.81359	U1_U9
O948174	-0.199423	18.898	-2.57626	0.0188535	0.0317	-4.81606	U1_U9
Q96P634	-0.440159	17.7536	-2.57483	0.0189102	0.0317869	-4.8189	U1_U9
Q6P1Q04	-0.602832	13.9116	-2.57191	0.0190268	0.0319744	-4.8247	U1_U9
Q9NYB94	-0.265586	16.1773	-2.56556	0.0192833	0.0323967	-4.83734	U1_U9
P137164	0.111329	18.6068	2.56508	0.0193024	0.0324203	-4.83828	U1_U9
Q9Y4E84	-0.182016	20.4672	-2.56495	0.0193077	0.0324206	-4.83854	U1_U9
Q9Y2U54	0.284677	16.7744	2.56466	0.0193198	0.0324322	-4.83912	U1_U9
Q134154	-0.423217	15.0369	-2.56406	0.0193441	0.0324645	-4.84031	U1_U9
Q9Y5J74	0.121064	21.005	2.55949	0.0195307	0.0327688	-4.84937	U1_U9
Q156374	0.109962	22.004	2.55896	0.0195527	0.032797	-4.85043	U1_U9
Q129744	-0.285518	18.7192	-2.55706	0.0196308	0.0329194	-4.85419	U1_U9
Q9UHK04	-0.554139	16.2674	-2.55571	0.0196867	0.0330044	-4.85687	U1_U9
Q925424	0.252203	17.3742	2.55475	0.0197264	0.0330621	-4.85877	U1_U9
Q8IY814	-0.168299	22.0376	-2.55414	0.0197518	0.033096	-4.85999	U1_U9
O953914	0.440073	20.2747	2.55397	0.019759	0.0330991	-4.86033	U1_U9
P295084	-0.728901	15.9248	-2.55256	0.0198175	0.0331884	-4.86312	U1_U9
O438194	0.569072	16.3547	2.55211	0.0198361	0.0332107	-4.864	U1_U9
P287494	-0.388023	15.5095	-2.54993	0.0199272	0.0333545	-4.86832	U1_U9
Q5VSL94	-0.163625	18.5054	-2.54907	0.0199631	0.0334056	-4.87002	U1_U9
Q96CX64	0.303171	19.2806	2.54802	0.0200073	0.0334654	-4.8721	U1_U9
Q9Y3854	-0.144788	19.3117	-2.54797	0.0200094	0.0334654	-4.8722	U1_U9
Q014154	-0.0998083	21.7059	-2.54783	0.0200154	0.0334667	-4.87248	U1_U9
Q153984	0.282901	18.9132	2.54729	0.0200382	0.0334958	-4.87355	U1_U9
Q6NUQ14	-0.256382	19.1174	-2.54662	0.0200663	0.0335321	-4.87488	U1_U9
Q6ZU804	0.313487	17.0585	2.54652	0.0200705	0.0335321	-4.87507	U1_U9
P110494	0.359352	16.3926	2.54557	0.0201104	0.03359	-4.87695	U1_U9
Q031114	-0.46078	17.9164	-2.54535	0.0201197	0.0335967	-4.87738	U1_U9
Q9UNP94	-0.166685	18.7182	-2.54103	0.0203033	0.0338942	-4.88594	U1_U9
Q96RE74	-0.134199	19.7707	-2.54055	0.0203234	0.0339169	-4.88687	U1_U9
Q9UNY44	-0.238509	20.2374	-2.54046	0.0203276	0.0339169	-4.88707	U1_U9
P118024	-0.209365	19.1007	-2.53728	0.0204633	0.0341343	-4.89333	U1_U9
Q9ULJ64	0.160629	19.5096	2.53608	0.0205149	0.0342057	-4.89571	U1_U9
Q167184	-0.174167	20.1229	-2.53603	0.020517	0.0342057	-4.8958	U1_U9
P050894	-0.446215	20.095	-2.53426	0.0205935	0.0343243	-4.89931	U1_U9
Q131624	0.209673	20.5773	2.5313	0.0207215	0.0345286	-4.90514	U1_U9
Q6IPU04	-0.324992	17.0978	-2.52956	0.0207973	0.0346457	-4.90858	U1_U9
Q8N2C74	0.681648	17.4639	2.52917	0.0208142	0.0346648	-4.90934	U1_U9
Q9P0L04	-0.253265	22.9931	-2.5275	0.0208872	0.0347662	-4.91264	U1_U9
O960194	0.101062	22.3415	2.52744	0.02089	0.0347662	-4.91277	U1_U9
Q96DP54	-0.50377	16.0667	-2.5274	0.0208916	0.0347662	-4.91284	U1_U9
O753764	0.130889	20.7849	2.52699	0.0209094	0.0347866	-4.91364	U1_U9
Q926644	0.12293	18.315	2.52378	0.0210507	0.0350125	-4.91998	U1_U9
P319304	0.139531	22.1121	2.52171	0.0211419	0.035155	-4.92404	U1_U9
Q6NW294	-0.143076	18.453	-2.52089	0.0211782	0.0352019	-4.92566	U1_U9
P051614	0.314485	19.0672	2.52083	0.0211813	0.0352019	-4.92579	U1_U9
P295584	0.177072	19.412	2.51898	0.0212633	0.035329	-4.92943	U1_U9
Q9Y5844	-0.349096	17.8583	-2.51818	0.021299	0.0353706	-4.93101	U1_U9
P524344	-0.110807	20.425	-2.51816	0.0212996	0.0353706	-4.93103	U1_U9
Q9Y3124	0.115495	19.8876	2.51612	0.0213909	0.035513	-4.93506	U1_U9
Q9GZQ84	-0.464932	16.9435	-2.51413	0.0214802	0.0356518	-4.93897	U1_U9
Q86V484	-0.137576	20.9392	-2.5139	0.0214903	0.0356593	-4.93942	U1_U9
Q9Y4874	0.140032	18.3372	2.513	0.0215311	0.0357176	-4.9412	U1_U9
Q6JQN14	-0.123672	17.2453	-2.51186	0.0215822	0.035793	-4.94343	U1_U9
O755924	0.0999527	23.8929	2.51169	0.02159	0.0357964	-4.94376	U1_U9
P266414	0.149556	24.516	2.51129	0.021608	0.0358169	-4.94455	U1_U9
Q96HR34	0.235712	17.8165	2.50787	0.0217631	0.0360645	-4.95127	U1_U9
O756834	0.214833	18.8248	2.50647	0.0218269	0.0361577	-4.95402	U1_U9
Q9NR504	-0.0892367	21.474	-2.50639	0.0218307	0.0361577	-4.95419	U1_U9
Q9C0B04	-0.210755	17.9051	-2.50416	0.0219324	0.0363166	-4.95855	U1_U9
Q96SB44	-0.128572	20.9379	-2.50336	0.0219691	0.0363677	-4.96012	U1_U9
Q8WUH24	0.336313	17.5438	2.50189	0.0220369	0.0364704	-4.96302	U1_U9
Q9Y2964	-0.197131	18.83	-2.50145	0.0220571	0.0364944	-4.96388	U1_U9
P612474	0.21216	24.6662	2.50019	0.0221151	0.0365808	-4.96635	U1_U9
O432374	-0.30508	15.8993	-2.49965	0.0221399	0.0366122	-4.9674	U1_U9
O951674	-0.309822	18.0013	-2.49435	0.0223865	0.0370102	-4.9778	U1_U9
Q9NYV64	0.304339	17.6638	2.49214	0.0224899	0.0371716	-4.98213	U1_U9
Q158364	-0.269543	15.8919	-2.49092	0.0225474	0.0372568	-4.98452	U1_U9
Q9BUP04	0.651445	17.3214	2.49	0.0225902	0.0373102	-4.9863	U1_U9
P433074	0.23519	20.7037	2.48998	0.0225915	0.0373102	-4.98636	U1_U9
O957214	-0.13116	20.6807	-2.48851	0.0226608	0.037415	-4.98924	U1_U9
O956854	0.231515	16.7056	2.48691	0.0227366	0.0375302	-4.99237	U1_U9
Q9NX144	-0.13033	19.5208	-2.48656	0.0227529	0.0375474	-4.99304	U1_U9
O755214	0.129299	21.3824	2.4857	0.0227937	0.0376049	-4.99472	U1_U9
Q996764	-0.448071	15.4139	-2.48198	0.0229715	0.0378883	-5.00201	U1_U9
Q96KP14	-0.118871	20.4956	-2.48041	0.0230464	0.0380019	-5.00506	U1_U9
O152354	0.337881	18.8457	2.47996	0.0230682	0.0380203	-5.00595	U1_U9
P511484	-0.325979	22.1229	-2.47986	0.0230728	0.0380203	-5.00614	U1_U9
Q9H1E54	-0.189951	18.2122	-2.4798	0.0230756	0.0380203	-5.00625	U1_U9
O949014	-0.300644	16.6021	-2.47905	0.0231119	0.0380701	-5.00772	U1_U9
Q146714	0.12557	20.1528	2.47806	0.0231595	0.0381386	-5.00965	U1_U9
Q7LBC64	-0.098638	21.3913	-2.47536	0.0232903	0.0383441	-5.01494	U1_U9
P180854	-0.153159	20.8548	-2.47189	0.0234588	0.0386115	-5.02169	U1_U9
Q8N3024	-0.400232	14.2734	-2.53446	0.0235186	0.0386998	-4.854	U1_U9
Q6GMV34	0.141911	19.8721	2.4689	0.0236053	0.0388265	-5.02753	U1_U9
Q9Y6G54	-0.142889	18.5374	-2.46885	0.0236079	0.0388265	-5.02763	U1_U9
P073054	0.629759	21.1399	2.46728	0.0236849	0.0389431	-5.03068	U1_U9
O002684	0.415921	17.3536	2.46637	0.0237297	0.0390065	-5.03245	U1_U9
Q9Y3B34	0.215661	19.6254	2.46489	0.0238032	0.0391172	-5.03535	U1_U9
Q96BY64	-0.122457	22.098	-2.46341	0.0238763	0.0392272	-5.03822	U1_U9
Q9P2754	-0.574583	18.7088	-2.4582	0.0241363	0.039644	-5.04836	U1_U9
Q8IY574	-0.282177	15.0454	-2.45799	0.0241468	0.0396509	-5.04877	U1_U9
O608284	0.163002	21.027	2.45741	0.0241757	0.0396881	-5.04989	U1_U9
Q32P444	-0.120566	19.2794	-2.45648	0.0242225	0.0397546	-5.0517	U1_U9
Q5SRE54	0.127132	20.7321	2.45531	0.0242815	0.0398411	-5.05398	U1_U9
P026564	0.527247	16.7157	2.45488	0.0243034	0.0398666	-5.05482	U1_U9
O954454	0.326034	17.5545	2.45409	0.0243429	0.039921	-5.05634	U1_U9
Q9NVV04	0.202377	18.4701	2.4538	0.0243576	0.0399348	-5.05691	U1_U9
A0A087WV534	-0.328942	16.3424	-2.44874	0.0246151	0.0403465	-5.06675	U1_U9
Q8WVM04	-0.142976	17.6175	-2.44664	0.0247226	0.0405122	-5.07083	U1_U9
P265834	0.185989	24.4925	2.446	0.0247552	0.0405551	-5.07206	U1_U9
Q9H5534	0.400349	18.4298	2.44498	0.0248075	0.0406303	-5.07404	U1_U9
Q7L7X34	-0.258003	17.0034	-2.44272	0.024924	0.040802	-5.07842	U1_U9
O753814	-0.253757	20.5343	-2.4427	0.0249253	0.040802	-5.07846	U1_U9
Q999964	0.172514	20.2839	2.44256	0.0249324	0.0408032	-5.07873	U1_U9
Q9Y4854	-0.305231	16.7455	-2.43908	0.0251129	0.0410879	-5.08548	U1_U9
Q9UJA54	0.123983	21.8052	2.43523	0.0253137	0.0413986	-5.09292	U1_U9
Q135734	-0.109285	22.3134	-2.43519	0.0253159	0.0413986	-5.093	U1_U9
Q9Y6K14	-0.13088	19.4946	-2.43164	0.0255027	0.0416934	-5.09988	U1_U9
Q152834	0.157383	17.8345	2.43011	0.0255838	0.041815	-5.10284	U1_U9
Q96M964	0.11815	18.8368	2.42946	0.0256183	0.0418607	-5.1041	U1_U9
Q9NXV64	-0.111796	20.5112	-2.42928	0.0256278	0.0418654	-5.10445	U1_U9
Q3MHD24	0.157616	20.4054	2.42748	0.0257233	0.0420105	-5.10792	U1_U9
Q9UNL44	-0.193187	18.4322	-2.42385	0.0259173	0.0423164	-5.11494	U1_U9
Q9NWV84	0.142402	19.7828	2.42372	0.025924	0.0423164	-5.11518	U1_U9
P623084	0.106539	21.5133	2.42256	0.0259863	0.0424072	-5.11742	U1_U9
Q9NVA14	0.113692	17.1064	2.42072	0.0260854	0.0425518	-5.12098	U1_U9
Q929734	-0.115353	22.2921	-2.42066	0.0260884	0.0425518	-5.12108	U1_U9
O152284	0.110861	20.3293	2.41917	0.0261691	0.0426725	-5.12397	U1_U9
Q9P0I24	-0.132376	18.8457	-2.41833	0.0262146	0.0427355	-5.12559	U1_U9
Q9P0B64	-0.238641	16.8518	-2.41761	0.0262534	0.0427878	-5.12697	U1_U9
Q9Y2Y94	-0.303902	15.1827	-2.41747	0.0262614	0.0427898	-5.12725	U1_U9
Q9UHB44	0.225417	15.5184	2.41557	0.0263644	0.0429466	-5.13091	U1_U9
Q6IEG04	-0.323835	15.0062	-2.41517	0.0263863	0.0429712	-5.13168	U1_U9
P230254	-0.19703	16.6056	-2.41477	0.026408	0.0429954	-5.13245	U1_U9
Q9BWF34	-0.142282	19.2958	-2.41402	0.026449	0.0430511	-5.1339	U1_U9
Q9Y4E54	0.214083	18.667	2.41124	0.0266015	0.0432883	-5.13926	U1_U9
Q9UNZ24	-0.135024	22.642	-2.4104	0.0266477	0.0433431	-5.14088	U1_U9
Q9UMZ24	-0.169897	18.6719	-2.41037	0.0266489	0.0433431	-5.14092	U1_U9
P628774	-0.179157	19.3019	-2.40986	0.0266773	0.0433781	-5.14191	U1_U9
Q9H9B14	0.109383	19.4843	2.40915	0.0267163	0.0434303	-5.14328	U1_U9
O602934	-0.183951	18.0238	-2.40626	0.0268763	0.0436792	-5.14885	U1_U9
Q9BXB44	-0.206041	17.4684	-2.40169	0.0271308	0.0440815	-5.15763	U1_U9
Q8WVE04	-0.502985	14.0273	-2.39806	0.0273343	0.0444006	-5.1646	U1_U9
P601744	0.170271	24.639	2.39235	0.027658	0.044915	-5.17557	U1_U9
Q9NQE94	-0.179328	17.5694	-2.39211	0.0276712	0.0449248	-5.17601	U1_U9
Q86T244	0.490843	16.8015	2.39087	0.0277422	0.0450286	-5.1784	U1_U9
Q969R84	-0.612023	14	-2.38869	0.0278671	0.0452112	-5.18258	U1_U9
Q9BV574	0.134654	20.7516	2.38865	0.027869	0.0452112	-5.18264	U1_U9
P174804	-0.223654	22.8483	-2.38804	0.0279045	0.0452571	-5.18383	U1_U9
Q9H0194	-0.451145	15.3921	-2.3879	0.0279125	0.0452585	-5.1841	U1_U9
Q9BS184	-0.405366	13.7416	-2.38753	0.0279334	0.0452807	-5.18479	U1_U9
Q6DKI14	-0.573275	16.696	-2.38663	0.0279852	0.045353	-5.18652	U1_U9
Q8WUX24	-0.123657	19.4265	-2.38392	0.0281418	0.0455951	-5.19171	U1_U9
Q9NXH94	0.141968	19.674	2.38313	0.0281873	0.0456572	-5.19322	U1_U9
Q136184	0.0731305	21.6636	2.38294	0.0281986	0.0456638	-5.19359	U1_U9
Q9H2K04	0.156237	16.528	2.38256	0.0282209	0.0456881	-5.19432	U1_U9
P459844	-0.196096	16.6007	-2.38243	0.028228	0.0456881	-5.19456	U1_U9
O153894	0.229609	18.6005	2.38199	0.0282537	0.0457179	-5.19541	U1_U9
Q089454	-0.0988727	23.5797	-2.38077	0.0283244	0.0458206	-5.19773	U1_U9
Q96A334	-0.109275	21.1704	-2.37831	0.0284683	0.0460417	-5.20245	U1_U9
Q9P2D34	0.133249	19.6034	2.37782	0.0284971	0.0460764	-5.20339	U1_U9
Q154684	0.610492	13.9969	2.38362	0.0288424	0.0466228	-5.0929	U1_U9
Q969Y24	0.154924	17.5229	2.37107	0.028895	0.0466958	-5.21628	U1_U9
Q53GQ04	0.18035	18.2762	2.37066	0.0289189	0.0467226	-5.21706	U1_U9
Q9NWQ94	0.29278	16.4889	2.36981	0.0289694	0.0467921	-5.21867	U1_U9
O754274	0.131064	19.0334	2.36942	0.0289926	0.0468177	-5.21942	U1_U9
Q134384	-0.177235	17.7437	-2.36806	0.029074	0.0469371	-5.22203	U1_U9
Q9Y6M14	-0.115963	20.4535	-2.3677	0.0290953	0.0469595	-5.22271	U1_U9
P263684	0.133585	22.9436	2.36655	0.0291642	0.0470588	-5.22491	U1_U9
Q8N6M04	-0.121891	20.7035	-2.36109	0.0294925	0.0475764	-5.23531	U1_U9
Q9Y4904	0.0799721	25.2665	2.36001	0.0295576	0.0476692	-5.23736	U1_U9
P402224	0.0948674	21.9958	2.35979	0.0295714	0.0476793	-5.23779	U1_U9
O002554	-0.178185	17.4435	-2.35748	0.0297117	0.0478933	-5.24219	U1_U9
Q150084	-0.0844327	22.8016	-2.35689	0.0297473	0.0479384	-5.2433	U1_U9
P840984	-0.192601	22.7618	-2.35488	0.0298705	0.0481121	-5.24714	U1_U9
Q8TAA54	-0.300208	17.289	-2.35476	0.0298777	0.0481121	-5.24736	U1_U9
Q8IWF64	-0.197685	15.716	-2.35475	0.0298779	0.0481121	-5.24737	U1_U9
Q8WXI94	0.159358	20.3341	2.35376	0.029939	0.0481982	-5.24927	U1_U9
Q135354	-0.190535	17.2527	-2.35346	0.029957	0.048215	-5.24982	U1_U9
Q146764	-0.294184	21.3704	-2.3504	0.0301454	0.0485017	-5.25564	U1_U9
Q68CZ64	-0.133861	20.0489	-2.35032	0.0301505	0.0485017	-5.2558	U1_U9
O435674	-0.251542	14.7127	-2.34213	0.03066	0.0493087	-5.27135	U1_U9
Q153264	-0.399012	17.2184	-2.34175	0.0306838	0.0493345	-5.27207	U1_U9
O606034	0.314019	15.9382	2.33969	0.0308134	0.0495301	-5.27598	U1_U9
Q9Y3C74	-0.198286	16.3242	-2.3325	0.0312689	0.0502497	-5.28958	U1_U9
Q155174	-0.694688	18.1302	-2.3311	0.0313583	0.0503805	-5.29223	U1_U9
Q9NVU74	0.171637	19.7762	2.33092	0.0313704	0.050387	-5.29258	U1_U9
Q96I344	0.471181	15.1717	2.33063	0.0313885	0.0504034	-5.29312	U1_U9
Q926734	-0.0906095	19.9133	-2.3295	0.0314612	0.0505073	-5.29526	U1_U9
O436154	-0.0865103	23.2121	-2.32745	0.0315932	0.0507063	-5.29914	U1_U9
Q96F074	-0.211056	18.7435	-2.32671	0.0316407	0.0507697	-5.30054	U1_U9
P171524	0.278793	18.7235	2.32473	0.0317691	0.0509627	-5.30428	U1_U9
Q9H6E54	-0.131879	18.1612	-2.32422	0.0318022	0.0510029	-5.30525	U1_U9
Q146574	0.150695	18.5257	2.32335	0.0318587	0.0510806	-5.30689	U1_U9
Q146874	-0.20099	17.0324	-2.32242	0.0319188	0.0511639	-5.30864	U1_U9
Q8IWZ84	-0.16458	19.8584	-2.32147	0.0319809	0.0512505	-5.31044	U1_U9
Q9UI264	-0.11531	20.2808	-2.32059	0.0320384	0.0513296	-5.3121	U1_U9
Q9Y3154	-0.102495	21.3457	-2.31992	0.0320821	0.0513867	-5.31336	U1_U9
P604684	0.231342	17.4434	2.31813	0.0321991	0.051561	-5.31674	U1_U9
Q927694	-0.207249	21.701	-2.31623	0.0323239	0.0517477	-5.32031	U1_U9
Q9BSY44	-0.19961	16.8222	-2.3153	0.0323856	0.0518334	-5.32208	U1_U9
A4D1P64	-0.167735	16.548	-2.31465	0.0324285	0.0518888	-5.3233	U1_U9
P265724	0.337928	16.5434	2.31274	0.0325548	0.0520777	-5.3269	U1_U9
Q5VT524	-0.15094	20.942	-2.31116	0.0326594	0.052232	-5.32987	U1_U9
Q8N5K14	0.151002	20.7218	2.31059	0.0326977	0.0522799	-5.33095	U1_U9
Q9Y5Q84	0.154374	20.1268	2.30973	0.0327544	0.0523574	-5.33256	U1_U9
Q9BXX34	0.303944	17.2013	2.30881	0.032816	0.0524425	-5.33429	U1_U9
Q9ULV34	0.232051	15.8025	2.30865	0.0328269	0.0524467	-5.3346	U1_U9
Q9C0F14	-0.221128	16.8878	-2.30813	0.0328618	0.0524892	-5.33558	U1_U9
P321214	0.0899151	20.7922	2.30767	0.032892	0.0525241	-5.33643	U1_U9
Q996114	-0.13162	18.9115	-2.30686	0.0329463	0.0525975	-5.33796	U1_U9
Q081884	-0.36139	16.3609	-2.30598	0.0330052	0.0526784	-5.33961	U1_U9
O433534	0.162293	15.9443	2.30475	0.0330882	0.0527916	-5.34193	U1_U9
Q9Y4F34	-0.262318	15.6366	-2.30468	0.0330928	0.0527916	-5.34206	U1_U9
Q5TGZ04	-0.156307	18.5013	-2.30455	0.0331017	0.0527924	-5.34231	U1_U9
Q128024	-0.400061	19.9424	-2.30433	0.0331162	0.0528022	-5.34272	U1_U9
P091324	0.124534	20.1685	2.30337	0.0331811	0.0528924	-5.34453	U1_U9
Q9Y4964	-0.138844	17.8169	-2.30152	0.0333062	0.0530784	-5.348	U1_U9
Q9UHW94	-0.16116	17.9153	-2.30075	0.0333584	0.0531482	-5.34945	U1_U9
Q7L2114	-0.314883	14.851	-2.29847	0.033513	0.053381	-5.35372	U1_U9
Q150054	0.157276	21.9167	2.29786	0.0335546	0.0534338	-5.35487	U1_U9
Q9NUY84	-0.17001	16.9659	-2.29666	0.0336366	0.0535509	-5.35713	U1_U9
Q5F1R64	0.477102	18.8653	2.29315	0.0338773	0.0539206	-5.36371	U1_U9
Q96EZ84	-0.252938	17.2651	-2.29275	0.0339051	0.0539513	-5.36447	U1_U9
Q32P284	0.080738	20.7359	2.2921	0.0339494	0.0540081	-5.36568	U1_U9
P562774	-0.299763	17.5499	-2.29184	0.0339674	0.0540232	-5.36617	U1_U9
Q146834	0.0716906	24.5168	2.28967	0.0341171	0.0542475	-5.37022	U1_U9
Q9NTJ54	-0.0943051	23.1297	-2.2893	0.0341427	0.0542746	-5.37092	U1_U9
O957934	-0.123713	20.3057	-2.28791	0.0342393	0.0544145	-5.37353	U1_U9
Q6DN034	-0.311849	18.6493	-2.28485	0.0344529	0.0547383	-5.37926	U1_U9
Q8NB464	0.2076	16.9384	2.28474	0.0344604	0.0547383	-5.37947	U1_U9
O005874	0.31591	15.2975	2.28449	0.0344777	0.054752	-5.37993	U1_U9
Q014594	-0.272516	17.0844	-2.28335	0.0345574	0.0548649	-5.38206	U1_U9
Q925514	0.158789	18.2501	2.28268	0.0346046	0.054926	-5.38332	U1_U9
P622564	-0.125619	19.3139	-2.28234	0.0346285	0.0549501	-5.38396	U1_U9
Q167744	-0.310029	18.0872	-2.28078	0.0347381	0.0551102	-5.38687	U1_U9
O603314	-0.295669	16.3842	-2.27849	0.0348993	0.0553521	-5.39114	U1_U9
P541324	-0.304684	18.5742	-2.27754	0.0349668	0.0554452	-5.39293	U1_U9
O952354	-0.203505	17.6882	-2.27688	0.0350135	0.0555053	-5.39416	U1_U9
P162984	-0.234168	18.1093	-2.2738	0.0352325	0.0558385	-5.39991	U1_U9
Q9NX384	-0.341501	15.3266	-2.27207	0.0353556	0.0560196	-5.40312	U1_U9
Q9HBH54	0.129242	19.5232	2.27033	0.035481	0.0562042	-5.40639	U1_U9
P0DP254	0.12455	23.5975	2.26824	0.0356309	0.0564275	-5.41027	U1_U9
Q4G0J34	-0.093545	20.8686	-2.26697	0.0357226	0.0565585	-5.41264	U1_U9
Q9Y6764	-0.26062	17.3581	-2.26046	0.0361953	0.0572927	-5.42475	U1_U9
Q8NF914	-0.495873	15.1379	-2.2603	0.0362074	0.0572974	-5.42506	U1_U9
P433534	0.331973	15.3141	2.25811	0.0363677	0.0575367	-5.42912	U1_U9
O960064	0.378521	16.0029	2.25758	0.0364066	0.0575839	-5.43011	U1_U9
Q018144	0.834532	16.9115	2.25564	0.0365499	0.0577961	-5.43372	U1_U9
Q9UBE04	-0.0876119	23.5325	-2.25438	0.0366427	0.0579283	-5.43606	U1_U9
Q9Y3Q34	0.18843	19.2926	2.25389	0.0366791	0.0579575	-5.43697	U1_U9
Q6PGP74	-0.0905582	22.3373	-2.25388	0.0366795	0.0579575	-5.43698	U1_U9
P194044	0.129773	19.7912	2.25309	0.036738	0.0580354	-5.43845	U1_U9
Q925304	-0.127886	20.1127	-2.25045	0.036934	0.0583305	-5.44334	U1_U9
P529484	0.0768293	22.7227	2.24856	0.0370753	0.0585389	-5.44685	U1_U9
P041504	0.168456	18.6321	2.24782	0.0371308	0.058612	-5.44823	U1_U9
Q96BQ54	-0.235243	16.9048	-2.24731	0.0371687	0.058648	-5.44917	U1_U9
Q96CB94	0.432422	16.3335	2.24727	0.0371722	0.058648	-5.44926	U1_U9
O003914	0.448035	15.9777	2.24686	0.0372024	0.0586803	-5.45	U1_U9
Q96R064	-0.114158	19.0637	-2.2467	0.0372144	0.0586803	-5.4503	U1_U9
P042594	-0.846008	18.2002	-2.24662	0.0372205	0.0586803	-5.45045	U1_U9
P524294	-0.405095	16.5075	-2.24585	0.0372785	0.0587571	-5.45188	U1_U9
P164034	-0.756046	20.2763	-2.2453	0.0373198	0.0588075	-5.4529	U1_U9
Q9H1E34	0.183337	21.3053	2.24476	0.0373606	0.0588572	-5.45391	U1_U9
Q9ULG64	0.538881	16.4677	2.24318	0.0374798	0.0590302	-5.45683	U1_U9
Q676U54	0.250559	17.6604	2.24251	0.0375297	0.0590941	-5.45806	U1_U9
Q142034	-0.0780331	23.0189	-2.24068	0.0376686	0.0592981	-5.46145	U1_U9
O145304	-0.245572	20.6618	-2.23934	0.0377705	0.0594436	-5.46393	U1_U9
A4D1E94	0.176949	16.404	2.23701	0.0379479	0.0597079	-5.46824	U1_U9
Q9UHX14	0.114225	23.1661	2.23565	0.0380519	0.0598568	-5.47076	U1_U9
Q8N8A24	0.0895389	20.1248	2.2348	0.0381172	0.0599445	-5.47233	U1_U9
P516084	-0.411698	18.2874	-2.23362	0.038208	0.0600723	-5.47452	U1_U9
P629934	-0.0807405	23.1093	-2.2324	0.0383013	0.0602041	-5.47676	U1_U9
P146254	-0.092609	25.4063	-2.22646	0.0387616	0.0609125	-5.48773	U1_U9
Q9H0094	0.236956	19.1266	2.22629	0.0387751	0.0609185	-5.48804	U1_U9
O155304	0.118329	17.8268	2.22484	0.0388875	0.06108	-5.4907	U1_U9
Q96S444	-0.152874	19.9005	-2.22432	0.0389286	0.0611293	-5.49167	U1_U9
O753124	-0.0871804	21.0484	-2.22338	0.0390018	0.0612291	-5.49339	U1_U9
Q9Y6V04	0.343742	18.0892	2.22225	0.0390902	0.0613526	-5.49547	U1_U9
Q969N24	0.111869	20.6765	2.22131	0.039164	0.0614532	-5.4972	U1_U9
Q928414	-0.100664	23.3955	-2.22016	0.039255	0.0615806	-5.49933	U1_U9
P577724	-0.109118	20.649	-2.21998	0.0392693	0.0615878	-5.49966	U1_U9
Q8N5A54	0.19574	16.629	2.21067	0.0400095	0.0627331	-5.51679	U1_U9
Q022414	-0.212154	20.2135	-2.21032	0.0400368	0.0627605	-5.51741	U1_U9
Q9ULF54	0.224376	17.7843	2.20889	0.0401523	0.0629258	-5.52005	U1_U9
Q6L8Q74	0.0997591	20.8104	2.20873	0.040165	0.0629302	-5.52034	U1_U9
Q135644	-0.0779866	22.0132	-2.20648	0.040346	0.0631913	-5.52446	U1_U9
Q9BX634	-0.302452	16.9232	-2.20641	0.0403517	0.0631913	-5.52459	U1_U9
Q146924	-0.208284	20.3902	-2.20523	0.0404473	0.0633254	-5.52676	U1_U9
Q96S664	0.133895	19.1505	2.20473	0.0404882	0.0633592	-5.52768	U1_U9
P159244	-0.475208	22.3069	-2.20472	0.040489	0.0633592	-5.5277	U1_U9
Q153634	0.270151	21.8884	2.20453	0.0405038	0.0633667	-5.52804	U1_U9
Q8TAE84	-0.263384	19.3614	-2.2032	0.040612	0.0635204	-5.53048	U1_U9
Q96NB24	-0.458518	15.6799	-2.20011	0.0408637	0.0638982	-5.53614	U1_U9
Q71U364	-0.130924	18.057	-2.19928	0.0409321	0.0639893	-5.53767	U1_U9
P103984	0.088084	19.3405	2.19814	0.0410254	0.0641193	-5.53975	U1_U9
Q133304	0.175633	19.3383	2.19733	0.0410915	0.0642068	-5.54123	U1_U9
P146494	0.210111	17.1084	2.19614	0.0411893	0.0643437	-5.5434	U1_U9
P527474	-0.273259	17.4887	-2.195	0.0412839	0.0644756	-5.5455	U1_U9
Q6P2C84	-0.168952	17.3579	-2.19456	0.0413202	0.0645162	-5.54631	U1_U9
Q134284	0.129969	23.2786	2.19401	0.0413653	0.0645707	-5.5473	U1_U9
Q065874	-0.14131	19.0726	-2.19355	0.0414037	0.0646148	-5.54815	U1_U9
Q8TDX74	-0.294437	17.5459	-2.19332	0.0414221	0.0646275	-5.54856	U1_U9
Q9BW834	0.132633	19.4465	2.19192	0.0415387	0.0647795	-5.55113	U1_U9
Q08J234	-0.0619859	22.9435	-2.1919	0.04154	0.0647795	-5.55116	U1_U9
P226954	0.112048	22.4768	2.19167	0.041559	0.064793	-5.55158	U1_U9
O947684	0.156917	17.9817	2.18908	0.0417744	0.0651129	-5.55631	U1_U9
Q5JS544	0.169646	17.7013	2.18775	0.041886	0.0652592	-5.55875	U1_U9
Q138684	-0.111727	20.2164	-2.18768	0.0418915	0.0652592	-5.55887	U1_U9
Q9UQP34	0.969743	16.1856	2.18759	0.0418993	0.0652592	-5.55903	U1_U9
Q9BU894	-0.217173	18.7599	-2.18707	0.0419429	0.0653111	-5.55999	U1_U9
Q9P2K84	-0.111547	19.4342	-2.18588	0.0420429	0.0654506	-5.56216	U1_U9
Q86WT64	0.191349	17.0846	2.17955	0.0425763	0.0662648	-5.57369	U1_U9
Q9NPD34	-0.175486	19.2578	-2.17599	0.0428798	0.0667207	-5.58018	U1_U9
Q9NWA04	-0.333602	16.8809	-2.17459	0.0429998	0.066891	-5.58273	U1_U9
Q994184	0.249378	17.1294	2.17426	0.043028	0.0669183	-5.58332	U1_U9
Q6P1N04	0.0748495	20.6122	2.17245	0.0431835	0.0671437	-5.58662	U1_U9
Q96SU44	-0.0898235	19.387	-2.1715	0.0432647	0.0672534	-5.58834	U1_U9
Q9NUL34	0.0988882	20.694	2.17087	0.0433194	0.0673219	-5.58949	U1_U9
Q9BY124	1.44488	15.3883	2.16944	0.0434423	0.0674962	-5.59207	U1_U9
Q5C9Z44	-0.290228	18.6035	-2.16644	0.0437025	0.0678708	-5.59752	U1_U9
Q997284	0.172781	17.3915	2.16642	0.0437049	0.0678708	-5.59757	U1_U9
O956254	0.458146	16.6548	2.16184	0.044104	0.0684739	-5.60587	U1_U9
Q8IWY94	0.216241	17.4439	2.16104	0.0441744	0.0685662	-5.60732	U1_U9
Q9NWZ54	0.290384	18.8959	2.15961	0.0443004	0.068745	-5.60992	U1_U9
Q8TCD54	-0.228227	17.2567	-2.15698	0.0445324	0.0690881	-5.61468	U1_U9
Q9Y5474	0.166432	16.6901	2.15663	0.0445632	0.0691189	-5.61531	U1_U9
Q9H8754	-0.283289	16.8571	-2.15587	0.0446307	0.0692065	-5.61669	U1_U9
P027954	-0.320856	19.6058	-2.15553	0.0446601	0.069219	-5.61729	U1_U9
O751704	-0.195148	17.3469	-2.15553	0.0446606	0.069219	-5.6173	U1_U9
Q9Y2R44	0.212819	18.3082	2.15319	0.0448682	0.0695164	-5.62153	U1_U9
Q924664	-0.180016	19.6912	-2.15312	0.0448745	0.0695164	-5.62165	U1_U9
Q8NC604	-0.229142	14.8741	-2.15207	0.0449681	0.0696444	-5.62355	U1_U9
Q167604	0.433537	15.7707	2.15161	0.045009	0.0696906	-5.62438	U1_U9
P981704	-0.165574	17.5294	-2.14997	0.045156	0.0699012	-5.62735	U1_U9
P422294	-0.116388	18.5415	-2.14838	0.0452983	0.0700973	-5.63022	U1_U9
P355444	-0.725586	15.4492	-2.14831	0.0453049	0.0700973	-5.63035	U1_U9
Q930084	0.0885976	22.8491	2.14775	0.0453552	0.0701461	-5.63136	U1_U9
Q6P3S14	0.301052	13.4759	2.14771	0.0453587	0.0701461	-5.63143	U1_U9
P126944	-0.142176	20.1292	-2.14734	0.0453924	0.0701812	-5.63211	U1_U9
P683714	0.166533	20.2877	2.14675	0.045445	0.0702454	-5.63316	U1_U9
Q152914	0.207306	20.0276	2.14607	0.0455063	0.0703229	-5.63439	U1_U9
Q9HBL84	-0.14895	18.6228	-2.14518	0.0455867	0.0704245	-5.636	U1_U9
Q9Y3R54	-0.149928	18.4884	-2.1451	0.0455944	0.0704245	-5.63615	U1_U9
O951694	0.272641	17.1484	2.14308	0.0457771	0.0706895	-5.63979	U1_U9
Q924994	-0.0831909	23.7521	-2.14211	0.045865	0.0708014	-5.64153	U1_U9
P506134	0.346447	17.8696	2.14203	0.0458719	0.0708014	-5.64167	U1_U9
P527584	-0.251504	19.6722	-2.14114	0.0459528	0.0709089	-5.64328	U1_U9
Q8IY184	-0.136929	20.2561	-2.13819	0.0462228	0.0713081	-5.64861	U1_U9
Q028784	0.0962052	24.6473	2.13668	0.0463606	0.0715032	-5.65131	U1_U9
Q9BQA94	0.197445	18.701	2.13586	0.0464358	0.0716017	-5.65279	U1_U9
Q9NV064	0.359696	18.7445	2.13513	0.0465035	0.0716887	-5.65411	U1_U9
Q929894	-0.143954	18.9732	-2.13385	0.0466211	0.0718525	-5.65641	U1_U9
Q9Y3T94	0.124314	21.998	2.13269	0.0467282	0.0719999	-5.6585	U1_U9
Q9H1474	0.167668	19.3899	2.13252	0.0467441	0.0720069	-5.65881	U1_U9
Q131884	0.144023	19.5895	2.13239	0.0467557	0.0720072	-5.65903	U1_U9
P428984	0.162155	20.456	2.13175	0.0468153	0.0720814	-5.66019	U1_U9
Q9NY124	-0.133785	20.9207	-2.12884	0.0470854	0.0724797	-5.66542	U1_U9
P562704	0.398407	15.8551	2.12808	0.0471556	0.07257	-5.66677	U1_U9
Q9H2D14	0.200114	18.0685	2.12793	0.0471699	0.0725743	-5.66705	U1_U9
Q9BVJ64	-0.231969	20.5947	-2.12601	0.0473495	0.072833	-5.6705	U1_U9
P026554	0.410172	16.2394	2.12268	0.0476612	0.0732945	-5.67646	U1_U9
Q8N7664	-0.105512	20.7955	-2.12225	0.0477019	0.0733346	-5.67724	U1_U9
Q86US84	0.257157	15.4584	2.12216	0.0477104	0.0733346	-5.6774	U1_U9
Q9Y4B64	-0.0969239	20.1214	-2.12051	0.0478655	0.0735551	-5.68035	U1_U9
Q078894	0.239326	17.0472	2.12	0.0479142	0.073612	-5.68127	U1_U9
Q9HD404	0.189272	15.8391	2.11966	0.0479464	0.0736437	-5.68188	U1_U9
Q5K6514	-0.114487	19.5696	-2.11798	0.048106	0.0738708	-5.6849	U1_U9
Q925744	0.223476	15.9945	2.11568	0.0483239	0.0741874	-5.689	U1_U9
Q135234	0.0760222	22.2103	2.11508	0.0483809	0.0742569	-5.69007	U1_U9
P053874	0.0963629	23.6832	2.11443	0.0484433	0.0743346	-5.69124	U1_U9
Q8WYA64	-0.0939345	21.9627	-2.11102	0.0487698	0.0748174	-5.69733	U1_U9
Q5VW324	0.201694	19.9084	2.11036	0.0488335	0.074897	-5.69852	U1_U9
P122734	-0.471785	13.9711	-2.10943	0.0489234	0.0750166	-5.70018	U1_U9
Q96PZ24	-0.322159	17.0406	-2.10879	0.0489844	0.075092	-5.70131	U1_U9
P511514	0.157951	18.6832	2.10816	0.0490453	0.0751672	-5.70244	U1_U9
P461004	-0.0764759	20.6688	-2.10759	0.0491002	0.0752331	-5.70346	U1_U9
Q8WYA04	0.309205	13.8692	2.10674	0.0491824	0.0753407	-5.70497	U1_U9
Q930774	-0.286832	20.8516	-2.10646	0.0492102	0.0753651	-5.70549	U1_U9
P632794	-0.232499	20.8896	-2.1062	0.0492347	0.0753842	-5.70594	U1_U9
Q131854	-0.0805154	23.6059	-2.10541	0.0493121	0.0754845	-5.70736	U1_U9
Q9Y2H04	0.214198	17.5021	2.10525	0.049327	0.0754891	-5.70763	U1_U9
P195254	-0.105649	21.7081	-2.10434	0.0494157	0.0756066	-5.70926	U1_U9
Q96JH74	0.152205	20.2785	2.10283	0.0495628	0.0758132	-5.71196	U1_U9
O955634	-0.341017	17.9608	-2.10236	0.0496088	0.0758653	-5.7128	U1_U9
Q9Y3204	0.119036	21.0092	2.09912	0.0499258	0.0763315	-5.71857	U1_U9
Q997554	0.535944	16.7166	2.09834	0.0500016	0.076429	-5.71994	U1_U9
Q7Z7394	0.1635	19.1258	2.09514	0.0503179	0.0768938	-5.72565	U1_U9
Q9BRP84	0.14021	20.1839	2.09329	0.0505006	0.0771543	-5.72894	U1_U9
P177074	-0.202197	15.8556	-2.0927	0.050559	0.077225	-5.72998	U1_U9
Q96P474	0.159133	17.7572	2.09156	0.0506729	0.0773641	-5.73202	U1_U9
Q929344	-0.188189	14.9093	-2.09154	0.0506746	0.0773641	-5.73205	U1_U9
Q9NUW84	-0.146069	18.8913	-2.09069	0.050759	0.0774653	-5.73356	U1_U9
Q8WZA04	-0.0935735	20.6614	-2.09063	0.0507654	0.0774653	-5.73367	U1_U9
Q9BXS94	-0.666777	14.9811	-2.08961	0.0508671	0.0776018	-5.73548	U1_U9
Q8NCB24	0.237751	14.9139	2.08687	0.0511413	0.0780012	-5.74035	U1_U9
Q9UGN54	-0.297806	17.9926	-2.08356	0.0514742	0.0784901	-5.74621	U1_U9
Q9UGM64	0.129645	18.6177	2.08159	0.0516726	0.0787736	-5.74969	U1_U9
P236344	-0.0869329	19.982	-2.08103	0.0517294	0.0788412	-5.75069	U1_U9
P041144	-0.444411	15.7327	-2.0803	0.0518032	0.0789347	-5.75198	U1_U9
P212834	0.0820826	21.7662	2.07828	0.0520093	0.0792296	-5.75556	U1_U9
Q86W504	0.112956	18.6645	2.07742	0.0520965	0.0793401	-5.75708	U1_U9
Q9Y2Z94	-0.114779	16.939	-2.07732	0.0521069	0.0793401	-5.75726	U1_U9
O602204	-0.133561	19.0035	-2.07555	0.0522876	0.079596	-5.76039	U1_U9
P553474	-0.345724	14.2967	-2.07331	0.0525177	0.0799271	-5.76436	U1_U9
P072054	-0.197289	19.6963	-2.07079	0.0527771	0.0803025	-5.7688	U1_U9
Q8IX014	0.080907	21.2586	2.06986	0.0528733	0.0804202	-5.77045	U1_U9
Q9NW644	-0.0987982	21.9288	-2.06979	0.0528799	0.0804202	-5.77056	U1_U9
Q96SK24	0.316289	18.3508	2.06873	0.0529897	0.0805678	-5.77243	U1_U9
Q5VUG04	-0.17182	16.1298	-2.06854	0.0530098	0.0805789	-5.77278	U1_U9
P467814	-0.129621	23.7483	-2.06603	0.0532706	0.0809559	-5.77721	U1_U9
Q9NX624	0.190888	18.2679	2.06546	0.0533299	0.0810023	-5.77821	U1_U9
Q9UFW84	-0.101202	19.9837	-2.06537	0.0533393	0.0810023	-5.77837	U1_U9
P783164	0.221907	19.7583	2.06536	0.0533395	0.0810023	-5.77837	U1_U9
Q6IN844	-0.170726	18.4722	-2.0652	0.0533571	0.0810094	-5.77867	U1_U9
O605664	-0.0881111	20.6037	-2.06431	0.0534492	0.0811299	-5.78023	U1_U9
O152604	0.246125	18.4352	2.06125	0.0537696	0.0815965	-5.78562	U1_U9
O750644	0.253308	17.0626	2.05971	0.053932	0.0818234	-5.78834	U1_U9
O755034	0.184236	18.1169	2.05823	0.0540873	0.0820394	-5.79093	U1_U9
Q5W0Z94	0.175571	16.6771	2.05719	0.0541971	0.0821861	-5.79276	U1_U9
Q134184	0.072113	21.7773	2.05703	0.0542144	0.0821927	-5.79305	U1_U9
Q9NXJ54	0.388261	15.1482	2.056	0.0543232	0.0823378	-5.79486	U1_U9
A4D1U44	-0.325976	14.5705	-2.05503	0.0544267	0.082475	-5.79657	U1_U9
P785494	-0.290541	16.643	-2.05397	0.0545392	0.0826232	-5.79844	U1_U9
P245394	0.112511	22.1547	2.05386	0.0545506	0.0826232	-5.79862	U1_U9
Q165604	-0.295521	15.4478	-2.05364	0.0545739	0.0826386	-5.79901	U1_U9
Q9BQQ34	-0.447674	14.3562	-2.05247	0.0546987	0.0828077	-5.80107	U1_U9
Q9NYR94	-0.263187	16.1194	-2.05201	0.0547477	0.0828621	-5.80187	U1_U9
P008134	0.102945	21.3912	2.05171	0.05478	0.0828912	-5.80241	U1_U9
Q96S944	-0.259691	15.9275	-2.05116	0.0548386	0.0829599	-5.80337	U1_U9
Q8NCJ54	-0.795373	15.3497	-2.04957	0.0550081	0.0831965	-5.80615	U1_U9
P357904	0.284238	17.055	2.04736	0.0552457	0.0835358	-5.81003	U1_U9
P497954	0.172397	18.6587	2.04594	0.0553987	0.0837396	-5.81252	U1_U9
Q8TDM64	-0.227965	18.8237	-2.04586	0.0554069	0.0837396	-5.81266	U1_U9
O960004	-0.150667	20.4871	-2.04556	0.0554397	0.0837595	-5.81319	U1_U9
Q9BUL84	-0.104843	21.3477	-2.04547	0.0554495	0.0837595	-5.81335	U1_U9
P261964	0.0619827	22.1855	2.04537	0.0554599	0.0837595	-5.81352	U1_U9
Q8IWB94	0.16549	18.4624	2.04501	0.0554988	0.0837982	-5.81415	U1_U9
Q9BSJ64	0.329252	14.493	2.04243	0.0557785	0.0842006	-5.81867	U1_U9
Q96S524	-0.198746	18.8905	-2.0423	0.0557923	0.0842013	-5.8189	U1_U9
Q9NQ554	0.269948	19.8027	2.04003	0.0560394	0.0845539	-5.82287	U1_U9
Q86T034	0.282429	15.6912	2.03658	0.0564166	0.0850976	-5.82891	U1_U9
Q9Y5874	-0.17197	15.853	-2.03648	0.0564267	0.0850976	-5.82907	U1_U9
Q5BJH74	-0.314749	15.443	-2.03506	0.0565826	0.0853124	-5.83155	U1_U9
Q151554	-0.120098	17.2331	-2.03084	0.0570485	0.0859945	-5.83892	U1_U9
Q131904	0.108087	18.5718	2.03004	0.057137	0.0861073	-5.84032	U1_U9
Q8WU104	0.166221	17.3926	2.02815	0.0573465	0.0864024	-5.84361	U1_U9
Q8TBF24	0.167517	17.0054	2.02685	0.057492	0.086601	-5.84588	U1_U9
Q96D534	0.247548	16.5956	2.02663	0.0575166	0.0866174	-5.84627	U1_U9
Q96D464	0.0734075	20.9469	2.02361	0.0578544	0.0871054	-5.85153	U1_U9
Q9NZC94	0.312577	16.5766	2.02232	0.0579992	0.0873026	-5.85377	U1_U9
Q9UEG44	0.348605	16.2078	2.02052	0.0582015	0.0875863	-5.8569	U1_U9
Q68D064	0.101923	18.1841	2.01928	0.0583412	0.0877757	-5.85905	U1_U9
P392104	0.211817	18.5863	2.01508	0.0588172	0.0884707	-5.86634	U1_U9
Q9NVR24	0.0986721	19.8933	2.01478	0.0588514	0.088501	-5.86686	U1_U9
Q9NTX74	0.294753	16.8273	2.01408	0.0589311	0.0885999	-5.86808	U1_U9
Q53GS74	0.165544	18.676	2.01253	0.0591087	0.0888458	-5.87078	U1_U9
P521794	0.259112	15.06	2.01135	0.0592433	0.0890268	-5.87282	U1_U9
Q9ULP94	-0.0924168	18.4992	-2.01005	0.0593922	0.0892294	-5.87507	U1_U9
Q8NFH44	-0.0960214	20.4027	-2.00658	0.059792	0.0898088	-5.88108	U1_U9
Q996984	-0.151563	17.7265	-2.00611	0.0598457	0.0898681	-5.88189	U1_U9
O437084	-0.162249	16.855	-2.00558	0.0599075	0.0899395	-5.88281	U1_U9
Q6GYQ04	-0.313432	14.168	-2.00539	0.0599295	0.0899511	-5.88314	U1_U9
Q86U284	-0.217931	16.2294	-2.00221	0.0602988	0.090484	-5.88865	U1_U9
P622774	-0.195644	23.1697	-2.00083	0.0604595	0.0907035	-5.89103	U1_U9
Q028094	0.0792316	19.3117	2.00013	0.0605406	0.0908037	-5.89223	U1_U9
Q9BUB74	0.243448	18.2852	1.99904	0.0606682	0.0909736	-5.89412	U1_U9
Q8WUD14	0.27821	14.149	1.99653	0.0609632	0.0913942	-5.89846	U1_U9
Q5TAQ94	0.123583	18.625	1.99577	0.0610517	0.0915051	-5.89976	U1_U9
Q130774	0.51316	13.5382	1.99413	0.0612457	0.0917639	-5.9026	U1_U9
F8WBI64	-0.285043	20.5577	-1.99406	0.0612533	0.0917639	-5.90271	U1_U9
Q96BK54	0.178103	18.9851	1.99253	0.0614349	0.092014	-5.90536	U1_U9
Q9UBC24	0.0768565	20.5506	1.99219	0.0614748	0.0920521	-5.90594	U1_U9
P282884	-0.137603	20.6571	-1.99179	0.0615218	0.0921006	-5.90662	U1_U9
Q150514	0.268422	16.5797	1.99167	0.0615366	0.0921009	-5.90684	U1_U9
Q998484	-0.23789	21.2985	-1.99033	0.0616955	0.0923169	-5.90914	U1_U9
P536714	-0.222089	17.4712	-1.98948	0.0617963	0.0924459	-5.91061	U1_U9
A6NHR94	-0.0597571	23.2926	-1.98794	0.0619793	0.0926977	-5.91325	U1_U9
Q9H0784	0.0710969	21.4898	1.98712	0.0620782	0.0928236	-5.91468	U1_U9
Q6PHR24	-0.342406	15.5087	-1.98564	0.0622541	0.0930642	-5.91721	U1_U9
O760034	-0.0911961	22.4959	-1.98553	0.0622685	0.0930642	-5.91741	U1_U9
Q130574	-0.136672	20.2574	-1.98356	0.0625041	0.0933942	-5.92079	U1_U9
Q9UK534	-0.430663	17.0193	-1.9821	0.0626795	0.0936326	-5.92329	U1_U9
Q9P0U34	-0.110578	17.8902	-1.98199	0.0626933	0.0936326	-5.92349	U1_U9
O146864	0.109032	18.8802	1.98011	0.0629197	0.0939277	-5.92671	U1_U9
Q96N114	-0.13749	17.799	-1.98011	0.0629206	0.0939277	-5.92672	U1_U9
A0AV964	0.144391	16.8741	1.97959	0.0629834	0.0939794	-5.92761	U1_U9
Q96Q894	-0.0894961	18.4863	-1.97957	0.062985	0.0939794	-5.92764	U1_U9
Q5T2T14	-0.148997	17.7113	-1.97763	0.063221	0.0943093	-5.93098	U1_U9
Q5T6F24	0.107955	20.4516	1.97686	0.0633139	0.0944257	-5.93229	U1_U9
Q8WVM74	-0.121031	18.3503	-1.97604	0.0634139	0.0945526	-5.9337	U1_U9
Q5TA454	0.111919	18.7306	1.97588	0.0634336	0.0945596	-5.93397	U1_U9
Q8IUR04	-0.130439	18.4525	-1.9753	0.0635036	0.0946416	-5.93496	U1_U9
O759094	0.149651	19.0255	1.97449	0.0636024	0.0947665	-5.93635	U1_U9
Q130844	-0.209232	19.6432	-1.97433	0.0636225	0.0947741	-5.93663	U1_U9
Q9NYC94	-0.155955	17.8995	-1.97389	0.0636759	0.0948099	-5.93738	U1_U9
P605104	0.0965681	20.0165	1.97389	0.0636765	0.0948099	-5.93739	U1_U9
Q142584	-0.0593344	22.5519	-1.97319	0.0637622	0.0949152	-5.93859	U1_U9
O001824	-0.182312	20.8445	-1.9723	0.0638701	0.0950534	-5.9401	U1_U9
Q9Y4W64	-0.0691627	22.6509	-1.97044	0.0640993	0.095372	-5.94329	U1_U9
Q9UBP04	0.10827	19.9463	1.97025	0.0641224	0.0953839	-5.94361	U1_U9
Q8N8Q84	-0.42556	14.8433	-1.96899	0.0642774	0.095592	-5.94577	U1_U9
Q149784	-0.118581	24.6139	-1.96784	0.0644193	0.0957806	-5.94774	U1_U9
P610094	-0.14252	19.8318	-1.96771	0.0644356	0.0957822	-5.94796	U1_U9
Q53GL74	-0.26996	16.6999	-1.96688	0.0645374	0.095911	-5.94937	U1_U9
Q96N674	-0.221086	18.6151	-1.96506	0.0647639	0.096225	-5.95249	U1_U9
Q8IZ214	-0.177017	16.0867	-1.9629	0.0650311	0.0965994	-5.95616	U1_U9
O751504	0.0972853	21.8353	1.96252	0.0650786	0.0966472	-5.95682	U1_U9
A2RUB14	0.484562	18.135	1.96238	0.0650969	0.0966517	-5.95707	U1_U9
P837314	-0.303217	22.7159	-1.95897	0.0655224	0.0972605	-5.96287	U1_U9
Q70J994	-0.083078	20.6331	-1.95764	0.0656898	0.0974862	-5.96515	U1_U9
Q96HE94	-0.246222	15.1379	-1.95566	0.0659395	0.0978337	-5.96852	U1_U9
Q96PK64	0.101431	23.2249	1.9553	0.0659847	0.0978778	-5.96913	U1_U9
Q996844	-0.47367	16.2876	-1.95403	0.0661445	0.0980918	-5.97129	U1_U9
O151214	0.172861	14.789	1.95182	0.066425	0.0984847	-5.97506	U1_U9
O757944	-0.16334	18.5297	-1.95134	0.0664854	0.0985512	-5.97587	U1_U9
O759254	-0.236872	15.8408	-1.95048	0.0665944	0.0986895	-5.97732	U1_U9
Q8NBI64	0.227806	17.5203	1.95035	0.0666111	0.0986912	-5.97755	U1_U9
P252084	-0.165138	16.7306	-1.94911	0.0667695	0.0989026	-5.97966	U1_U9
Q167954	0.0883901	20.8553	1.94803	0.0669073	0.0990836	-5.98149	U1_U9
Q158134	0.0826699	20.5346	1.94771	0.0669482	0.0991209	-5.98204	U1_U9
Q015184	-0.103288	25.1295	-1.94576	0.0671969	0.0994659	-5.98534	U1_U9
O433144	-0.100588	21.174	-1.94478	0.0673235	0.09963	-5.98701	U1_U9
P312604	-0.270905	15.9528	-1.94459	0.0673472	0.0996418	-5.98732	U1_U9
Q53HC54	0.280844	14.7162	1.94212	0.0676662	0.10009	-5.99153	U1_U9
Q157174	-0.0920551	22.9774	-1.9419	0.067694	0.100108	-5.99189	U1_U9
Q8TB724	0.18179	19.565	1.94049	0.0678762	0.100354	-5.99428	U1_U9
O756764	0.116011	17.9626	1.94012	0.0679245	0.100387	-5.99491	U1_U9
P527014	0.0659667	23.3661	1.94007	0.0679302	0.100387	-5.99499	U1_U9
Q9P0864	0.205189	15.9799	1.93966	0.0679833	0.100429	-5.99568	U1_U9
Q994394	0.0675206	22.4331	1.9396	0.0679908	0.100429	-5.99578	U1_U9
Q024474	0.354603	17.5782	1.93945	0.0680111	0.100436	-5.99604	U1_U9
Q9NWK94	0.23489	15.7849	1.93931	0.0680288	0.100439	-5.99628	U1_U9
Q9Y3A34	0.155923	20.0245	1.93772	0.0682352	0.10072	-5.99897	U1_U9
Q9GZP94	-0.240023	14.9457	-1.93696	0.068334	0.100842	-6.00025	U1_U9
Q927934	-0.335057	14.6205	-1.93501	0.068589	0.101195	-6.00356	U1_U9
Q750024	1.41321	16.712	1.93986	0.0688671	0.101581	-5.99909	U1_U9
Q7L2664	0.200826	17.1214	1.93238	0.0689326	0.101654	-6.008	U1_U9
P220614	-0.0927217	22.9456	-1.93215	0.0689622	0.101674	-6.00838	U1_U9
O608884	-0.16893	17.6822	-1.93088	0.0691297	0.101897	-6.01053	U1_U9
Q9H9F94	0.177419	17.7846	1.93008	0.0692348	0.102029	-6.01188	U1_U9
P561824	0.13181	21.2909	1.9273	0.0696017	0.102537	-6.01657	U1_U9
Q96JY64	0.1392	18.7362	1.92722	0.0696126	0.102537	-6.01671	U1_U9
Q5BKY94	-0.135212	18.1356	-1.92656	0.0697	0.102642	-6.01783	U1_U9
O952324	0.105221	22.3888	1.92383	0.0700615	0.103151	-6.02241	U1_U9
Q8TDY24	-0.157991	17.3987	-1.92325	0.07014	0.103242	-6.02341	U1_U9
O002734	0.0796135	21.2382	1.92203	0.0703015	0.103435	-6.02545	U1_U9
Q8IX184	-0.46881	15.1392	-1.92202	0.0703038	0.103435	-6.02548	U1_U9
Q6UN154	-0.0944069	20.7175	-1.92097	0.0704439	0.103617	-6.02724	U1_U9
O960084	0.140417	20.6413	1.92069	0.0704812	0.103635	-6.02771	U1_U9
Q926254	-0.140313	19.4067	-1.92063	0.070489	0.103635	-6.02781	U1_U9
P550114	-0.326711	15.0035	-1.91975	0.0706063	0.103773	-6.02928	U1_U9
Q9BV794	0.099941	20.5105	1.91969	0.0706154	0.103773	-6.0294	U1_U9
Q7KZF44	-0.0642962	24.5918	-1.91911	0.070693	0.103863	-6.03037	U1_U9
Q130294	0.241955	17.2873	1.91863	0.0707564	0.103932	-6.03117	U1_U9
Q9NSP44	-0.338266	16.0009	-1.91702	0.070974	0.104227	-6.03389	U1_U9
P280664	-0.0696153	21.9389	-1.91678	0.0710059	0.104236	-6.03428	U1_U9
Q9UKE54	-0.432795	18.0924	-1.91673	0.0710131	0.104236	-6.03437	U1_U9
Q9UQM74	-0.120645	16.6689	-1.91654	0.0710387	0.10425	-6.03469	U1_U9
Q9Y2L54	-0.104194	20.3355	-1.91618	0.0710864	0.104295	-6.03529	U1_U9
Q9Y3B94	-0.251629	19.6808	-1.91507	0.0712367	0.104491	-6.03716	U1_U9
Q999424	-0.145552	17.6868	-1.90987	0.071942	0.105502	-6.04588	U1_U9
Q9NUJ14	-0.112479	21.594	-1.90917	0.0720374	0.105606	-6.04706	U1_U9
Q9H5N14	-0.0976011	20.1832	-1.9091	0.0720468	0.105606	-6.04717	U1_U9
P565374	-0.133343	20.4923	-1.90794	0.0722044	0.105813	-6.04911	U1_U9
Q6ZRI64	-0.188697	17.8677	-1.90752	0.0722619	0.105872	-6.04981	U1_U9
P460194	-0.196648	18.3716	-1.90427	0.0727079	0.106501	-6.05525	U1_U9
Q8IYI64	0.22305	19.7497	1.90235	0.0729729	0.106865	-6.05847	U1_U9
Q5VW364	-0.108168	20.5537	-1.90138	0.0731067	0.107036	-6.06009	U1_U9
Q9BZF24	-0.297579	16.0039	-1.90012	0.0732802	0.107265	-6.06219	U1_U9
Q8N5N74	0.168075	18.6548	1.8997	0.0733396	0.107327	-6.0629	U1_U9
Q6UXV44	-0.103153	18.3721	-1.89863	0.073487	0.107518	-6.06468	U1_U9
Q9NZC34	-0.184582	17.4178	-1.89819	0.0735491	0.107584	-6.06543	U1_U9
P621404	-0.100129	19.6316	-1.89781	0.0736011	0.107635	-6.06605	U1_U9
Q9P2464	-0.213346	15.9474	-1.89768	0.0736201	0.107638	-6.06628	U1_U9
Q9NUZ14	0.119839	16.98	1.89723	0.0736827	0.107693	-6.06703	U1_U9
Q9UKG14	-0.0956121	20.7336	-1.89716	0.073692	0.107693	-6.06714	U1_U9
Q96S194	-0.405347	15.7831	-1.89646	0.0737889	0.107787	-6.0683	U1_U9
Q9BRR84	0.0896347	18.8361	1.89645	0.0737902	0.107787	-6.06832	U1_U9
Q7Z7F74	-0.267831	17.5794	-1.89401	0.0741317	0.108261	-6.0724	U1_U9
Q9BQC34	-0.117754	18.4249	-1.8936	0.0741885	0.108319	-6.07307	U1_U9
P539924	0.0754816	21.9101	1.89251	0.0743415	0.108504	-6.07489	U1_U9
Q8TB364	0.210704	16.9624	1.89245	0.0743496	0.108504	-6.07499	U1_U9
O434264	-0.145146	17.472	-1.89189	0.0744283	0.108593	-6.07592	U1_U9
Q6P1J94	0.102764	21.3607	1.89	0.0746942	0.108956	-6.07907	U1_U9
Q8N5M44	-0.605587	15.7766	-1.88985	0.0747158	0.108963	-6.07933	U1_U9
Q66GS94	-0.216841	15.778	-1.8884	0.0749194	0.109234	-6.08173	U1_U9
P535674	0.5844	15.8081	1.88799	0.0749781	0.109295	-6.08242	U1_U9
Q6ZN554	0.248783	17.2764	1.8862	0.0752304	0.109621	-6.08539	U1_U9
Q9UGV24	0.157818	19.9164	1.88616	0.0752366	0.109621	-6.08546	U1_U9
Q9H7924	-0.276754	15.8486	-1.88542	0.0753413	0.109748	-6.08669	U1_U9
O958254	-0.214531	18.7211	-1.88449	0.0754737	0.109916	-6.08823	U1_U9
P010334	-0.242166	17.6756	-1.88409	0.0755307	0.109974	-6.0889	U1_U9
Q96SZ54	-0.0769829	20.3104	-1.88274	0.0757226	0.110228	-6.09114	U1_U9
O002174	-0.192498	19.5134	-1.88238	0.0757738	0.110277	-6.09173	U1_U9
Q156504	-0.218335	18.5556	-1.8822	0.0758003	0.11029	-6.09204	U1_U9
Q9NVX04	-0.26811	15.7309	-1.88177	0.0758607	0.110352	-6.09275	U1_U9
Q136174	0.062123	22.0866	1.88114	0.0759509	0.110458	-6.09379	U1_U9
P530074	0.0937533	21.2237	1.88043	0.0760527	0.110581	-6.09497	U1_U9
Q9ULU44	0.0967864	19.7188	1.88018	0.0760883	0.110607	-6.09539	U1_U9
Q9NQY04	-0.217494	15.6116	-1.87767	0.0764488	0.111106	-6.09955	U1_U9
O609274	0.323704	15.256	1.87723	0.0765121	0.111172	-6.10028	U1_U9
P300474	0.139094	19.2393	1.8767	0.0765879	0.111257	-6.10115	U1_U9
Q5M7754	0.216956	18.6471	1.87445	0.076913	0.111689	-6.10489	U1_U9
P159274	0.077672	22.8968	1.87439	0.0769211	0.111689	-6.10498	U1_U9
Q9NZ634	0.0753896	21.1606	1.8738	0.0770065	0.111788	-6.10596	U1_U9
Q7Z5694	0.101446	18.988	1.87165	0.0773186	0.112215	-6.10952	U1_U9
O002574	-0.316079	17.7996	-1.86968	0.0776042	0.112604	-6.11277	U1_U9
Q96RL14	0.124254	18.9677	1.8682	0.0778206	0.112892	-6.11522	U1_U9
O437724	0.116106	19.1375	1.86692	0.0780078	0.113137	-6.11733	U1_U9
Q86UY84	0.299032	18.3917	1.86675	0.0780326	0.113147	-6.11761	U1_U9
Q9UKT54	-0.252805	17.4226	-1.86429	0.0783928	0.113631	-6.12166	U1_U9
P170284	-0.163321	17.5258	-1.86423	0.0784021	0.113631	-6.12177	U1_U9
Q141184	0.241009	16.3009	1.86179	0.0787615	0.114126	-6.12579	U1_U9
Q6PJW84	0.418078	14.7423	1.8614	0.0788185	0.114182	-6.12643	U1_U9
Q5T1M54	0.108202	20.2565	1.86121	0.0788478	0.114198	-6.12675	U1_U9
Q997294	-0.13495	23.2962	-1.85939	0.0791167	0.114562	-6.12975	U1_U9
Q6UXH14	0.0861385	19.2431	1.85696	0.0794773	0.115057	-6.13374	U1_U9
Q9BQ394	-0.110291	20.8366	-1.8563	0.0795761	0.115174	-6.13483	U1_U9
Q96KQ74	0.183404	19.3632	1.8551	0.0797552	0.115407	-6.13681	U1_U9
Q9UBQ54	0.100177	21.7876	1.85439	0.0798606	0.115533	-6.13797	U1_U9
Q135744	-0.0909393	19.5504	-1.85422	0.0798866	0.115544	-6.13825	U1_U9
P678124	-0.149806	20.1252	-1.85294	0.0800776	0.115794	-6.14035	U1_U9
P079924	-0.155404	17.4278	-1.85242	0.0801552	0.11588	-6.1412	U1_U9
Q8N5F74	-0.218333	17.753	-1.85033	0.0804692	0.116296	-6.14464	U1_U9
H3BSY24	-0.283242	16.5791	-1.85026	0.0804802	0.116296	-6.14476	U1_U9
Q96MW54	-0.197481	18.7974	-1.84903	0.0806652	0.116537	-6.14677	U1_U9
O004594	0.253782	16.6855	1.84728	0.0809295	0.116892	-6.14964	U1_U9
Q6P4A74	0.184434	17.9552	1.84671	0.0810158	0.11699	-6.15058	U1_U9
Q158114	-0.15031	16.9213	-1.84551	0.0811964	0.117209	-6.15253	U1_U9
P829324	0.118664	19.1372	1.84546	0.0812043	0.117209	-6.15262	U1_U9
Q71DI34	-0.453322	13.1777	-1.86646	0.081247	0.117243	-5.92707	U1_U9
Q8N7H54	-0.0608232	20.9283	-1.84469	0.0813209	0.117323	-6.15388	U1_U9
Q8ND564	0.156163	19.9711	1.84387	0.0814452	0.117476	-6.15521	U1_U9
Q9BSH44	-0.116317	19.9537	-1.84359	0.0814876	0.11751	-6.15567	U1_U9
O431724	0.0617514	21.9096	1.84071	0.0819267	0.118116	-6.16038	U1_U9
O958224	-0.111901	18.3805	-1.83921	0.0821562	0.118413	-6.16284	U1_U9
O004884	0.42964	12.8943	1.83912	0.0821699	0.118413	-6.16298	U1_U9
Q8IXL74	-0.203744	15.1987	-1.83796	0.0823479	0.118643	-6.16488	U1_U9
Q9BW914	0.201095	19.4228	1.8366	0.0825567	0.118916	-6.1671	U1_U9
P552114	-0.460137	14.7395	-1.83588	0.0826681	0.11905	-6.16828	U1_U9
O759564	-0.121994	20.0129	-1.83528	0.0827607	0.119156	-6.16926	U1_U9
P300494	-0.140446	20.7697	-1.83504	0.0827977	0.119182	-6.16965	U1_U9
Q5JSZ54	0.123446	17.6275	1.83415	0.0829358	0.119353	-6.17111	U1_U9
Q134054	-0.127956	19.2476	-1.83316	0.0830876	0.119545	-6.17271	U1_U9
Q9Y2E54	-0.231399	18.0278	-1.83294	0.0831218	0.119567	-6.17307	U1_U9
Q9Y4D84	0.701602	15.175	1.83179	0.0832999	0.119796	-6.17495	U1_U9
Q6NZ674	-0.405285	17.1144	-1.83092	0.0834354	0.119963	-6.17637	U1_U9
Q9HC214	0.125768	20.121	1.83072	0.0834656	0.119979	-6.17669	U1_U9
O603184	-0.102818	17.9553	-1.83031	0.08353	0.120045	-6.17736	U1_U9
Q8N6N34	0.100736	19.5329	1.82895	0.0837414	0.120321	-6.17957	U1_U9
Q6UWZ74	-0.179702	16.647	-1.82751	0.0839659	0.120616	-6.18192	U1_U9
Q8WV994	-0.153491	17.4242	-1.82644	0.084134	0.12083	-6.18367	U1_U9
Q96GQ74	-0.104494	21.5923	-1.82329	0.0846264	0.12151	-6.18877	U1_U9
Q9H3P24	-0.0909481	20.3783	-1.82262	0.0847322	0.121634	-6.18986	U1_U9
Q5BJD54	0.19105	16.5493	1.82182	0.0848582	0.121787	-6.19116	U1_U9
Q9BYD24	0.16572	19.6537	1.81997	0.0851502	0.122179	-6.19416	U1_U9
Q86XH14	0.219769	15.2554	1.81755	0.0855336	0.122701	-6.19809	U1_U9
Q9UGU04	-0.0928225	18.0683	-1.81666	0.0856756	0.122877	-6.19954	U1_U9
Q6DKK24	-0.143154	19.7098	-1.81369	0.0861484	0.123527	-6.20434	U1_U9
Q157734	0.11947	16.9411	1.81201	0.0864167	0.123884	-6.20706	U1_U9
Q6PJF54	0.199474	15.6083	1.81132	0.0865265	0.124013	-6.20817	U1_U9
Q8TD264	-0.146165	18.7633	-1.81016	0.0867135	0.124253	-6.21005	U1_U9
P516654	0.0712397	22.2809	1.80964	0.0867975	0.124345	-6.2109	U1_U9
Q9NYL24	0.280469	16.5168	1.80816	0.0870357	0.124658	-6.21329	U1_U9
P292184	-0.0647202	21.3133	-1.80776	0.0870994	0.124721	-6.21393	U1_U9
Q144444	-0.0744432	23.2005	-1.80751	0.0871402	0.124751	-6.21433	U1_U9
Q166434	-0.276918	14.2865	-1.8073	0.0871738	0.124771	-6.21467	U1_U9
Q018314	-0.389277	18.3059	-1.80712	0.0872026	0.124784	-6.21496	U1_U9
Q9UP834	-0.0993908	19.6609	-1.80693	0.0872327	0.124787	-6.21526	U1_U9
Q9HB904	-0.129545	18.958	-1.80674	0.0872642	0.124787	-6.21557	U1_U9
P247524	0.0770601	24.5054	1.80674	0.0872642	0.124787	-6.21558	U1_U9
Q96KA54	-0.119749	19.2545	-1.80554	0.0874581	0.125036	-6.21751	U1_U9
Q969E84	0.263127	19.1259	1.80536	0.0874872	0.125049	-6.2178	U1_U9
Q9HAV44	0.0662631	22.5287	1.79996	0.0883645	0.126275	-6.2265	U1_U9
O433184	-0.0878132	19.944	-1.79925	0.0884805	0.126412	-6.22764	U1_U9
Q9UL454	-0.237637	16.1573	-1.79777	0.0887228	0.12673	-6.23002	U1_U9
Q9Y4484	-0.247084	18.3007	-1.79714	0.0888264	0.126849	-6.23104	U1_U9
Q136864	0.395435	16.2127	1.79661	0.0889127	0.126944	-6.23189	U1_U9
A2A2884	0.175309	16.4642	1.79581	0.0890447	0.127103	-6.23318	U1_U9
P027944	0.225388	14.9091	1.79547	0.0891002	0.127154	-6.23372	U1_U9
Q9Y3D84	-0.0983087	19.0388	-1.79505	0.0891693	0.127224	-6.2344	U1_U9
O004834	0.0868162	21.2259	1.79382	0.0893718	0.127484	-6.23637	U1_U9
Q8WYH84	0.128171	17.0621	1.79231	0.0896221	0.127812	-6.2388	U1_U9
Q9H6T34	-0.113868	21.8177	-1.78982	0.0900332	0.128369	-6.24279	U1_U9
Q6AI084	-0.310346	14.5886	-1.78897	0.0901746	0.128542	-6.24415	U1_U9
Q96AG44	-0.123832	23.6788	-1.78867	0.0902241	0.128584	-6.24463	U1_U9
P581074	0.425265	15.3475	1.78829	0.0902876	0.128645	-6.24524	U1_U9
Q9Y4X04	-0.140924	16.8724	-1.7866	0.0905701	0.129019	-6.24796	U1_U9
P113884	0.429171	24.0948	1.78518	0.0908071	0.129327	-6.25023	U1_U9
O759644	-0.168346	20.8012	-1.78352	0.0910851	0.129694	-6.25289	U1_U9
Q9Y6D54	0.0873169	18.7366	1.78267	0.091228	0.129868	-6.25425	U1_U9
Q6UWP84	-0.376569	16.3043	-1.782	0.0913395	0.129997	-6.25531	U1_U9
Q9NZ094	0.104815	18.2346	1.78167	0.0913959	0.130048	-6.25585	U1_U9
Q96CN94	-0.140777	17.8175	-1.78117	0.0914791	0.130137	-6.25664	U1_U9
Q8N3F84	0.128977	18.4538	1.78074	0.0915513	0.130211	-6.25732	U1_U9
O753874	0.59315	15.5425	1.77893	0.0918566	0.130616	-6.26021	U1_U9
P421264	0.274524	18.7504	1.77858	0.0919168	0.130672	-6.26078	U1_U9
Q9NP774	0.0993574	20.2771	1.777	0.0921833	0.131021	-6.2633	U1_U9
O759234	0.112706	18.7429	1.77629	0.0923042	0.131164	-6.26443	U1_U9
Q9C0K14	-0.387916	14.7579	-1.77561	0.0924195	0.131298	-6.26552	U1_U9
O953614	0.363361	14.8304	1.76968	0.0934303	0.132704	-6.27496	U1_U9
Q9NRX14	-0.181431	20.027	-1.7685	0.0936335	0.132963	-6.27684	U1_U9
Q141654	0.100459	21.7311	1.76743	0.0938168	0.133183	-6.27854	U1_U9
P981794	0.125588	20.9968	1.76724	0.0938486	0.133183	-6.27883	U1_U9
Q9UL034	0.220407	14.3163	1.78637	0.0938519	0.133183	-6.14488	U1_U9
Q9UI304	-0.189784	19.7453	-1.76623	0.0940242	0.133398	-6.28045	U1_U9
Q151204	0.115741	19.6879	1.76587	0.0940848	0.133454	-6.28101	U1_U9
Q9NWT64	0.129833	16.9217	1.76488	0.0942565	0.133667	-6.28259	U1_U9
O608124	-0.17124	18.7632	-1.76426	0.0943627	0.133788	-6.28356	U1_U9
P467824	0.11153	23.4751	1.76036	0.0950391	0.134717	-6.28975	U1_U9
Q141644	0.32304	14.2912	1.75874	0.0953222	0.135088	-6.29233	U1_U9
Q5HYJ34	0.0878768	19.2749	1.75821	0.0954146	0.135189	-6.29316	U1_U9
Q9P2W14	-0.295315	17.5193	-1.75786	0.0954756	0.135245	-6.29372	U1_U9
Q9Y6K94	0.094285	19.9072	1.75717	0.0955955	0.135384	-6.2948	U1_U9
O947764	-0.224711	22.7294	-1.7568	0.0956598	0.135445	-6.29539	U1_U9
Q9C0374	-0.201854	18.5901	-1.75653	0.0957075	0.135463	-6.29582	U1_U9
Q9H0894	0.0718832	20.4063	1.75649	0.0957155	0.135463	-6.29589	U1_U9
Q128724	-0.159924	19.4198	-1.75612	0.0957795	0.135523	-6.29647	U1_U9
P469764	0.101565	20.9373	1.75369	0.0962065	0.136097	-6.30032	U1_U9
Q53EL64	-0.106075	20.8504	-1.7526	0.0963974	0.136337	-6.30203	U1_U9
Q9ULI04	0.121461	18.3494	1.74795	0.0972201	0.137469	-6.30938	U1_U9
Q148494	-0.232213	14.9165	-1.74583	0.0975959	0.13797	-6.31271	U1_U9
Q9HB404	-0.0872979	20.5516	-1.74556	0.0976448	0.138008	-6.31314	U1_U9
Q928824	-0.163794	20.9542	-1.74527	0.0976953	0.138049	-6.31359	U1_U9
Q6UXN94	0.094172	21.5371	1.74504	0.0977362	0.138076	-6.31395	U1_U9
Q9NUP94	0.154875	19.4661	1.74413	0.0978999	0.138276	-6.3154	U1_U9
Q69YN44	0.104793	19.9199	1.74351	0.0980101	0.138401	-6.31637	U1_U9
Q9Y5V04	0.339696	19.3808	1.74006	0.0986277	0.139242	-6.32179	U1_U9
Q9P2604	-0.156757	16.9462	-1.73743	0.0991012	0.139879	-6.32592	U1_U9
Q011964	-0.135237	19.7147	-1.73629	0.0993068	0.140138	-6.32771	U1_U9
Q9UL634	-0.173963	17.6033	-1.73551	0.0994479	0.140306	-6.32894	U1_U9
Q931004	-0.0771447	19.575	-1.73381	0.0997565	0.14071	-6.33161	U1_U9
Q928454	-0.101618	16.2772	-1.73262	0.0999711	0.140981	-6.33346	U1_U9
Q146864	0.12432	16.8028	1.73229	0.100033	0.141036	-6.33399	U1_U9
A2RTX54	-0.142902	15.4891	-1.73085	0.100294	0.141373	-6.33624	U1_U9
Q86YT64	-0.173495	16.8599	-1.73052	0.100355	0.141428	-6.33676	U1_U9
Q6MZP74	-0.190604	15.9388	-1.7301	0.10043	0.141502	-6.33741	U1_U9
Q9GZL74	0.0636726	21.8579	1.72851	0.100722	0.141882	-6.33991	U1_U9
P627014	0.127881	24.2578	1.72651	0.101088	0.142341	-6.34303	U1_U9
Q008394	0.12539	25.9986	1.7263	0.101126	0.142341	-6.34336	U1_U9
Q9NWW54	0.254181	14.8579	1.72626	0.101134	0.142341	-6.34343	U1_U9
Q6QNY04	0.127423	19.0351	1.72623	0.101138	0.142341	-6.34346	U1_U9
P436864	0.0774524	22.9559	1.72593	0.101194	0.142387	-6.34393	U1_U9
Q9BZG84	-0.193587	17.6302	-1.7253	0.10131	0.142519	-6.34492	U1_U9
Q96AD54	-0.190497	14.3788	-1.72476	0.101409	0.142627	-6.34576	U1_U9
P565894	-0.130009	19.0378	-1.7246	0.101439	0.142637	-6.34602	U1_U9
Q9NNW54	-0.103024	19.5325	-1.72287	0.101758	0.143054	-6.34872	U1_U9
P492074	-0.102187	23.389	-1.71892	0.102488	0.144048	-6.35487	U1_U9
Q8N4Q14	-0.126533	18.8408	-1.71836	0.102592	0.144153	-6.35574	U1_U9
Q6ZU354	0.263548	16.9655	1.71828	0.102608	0.144153	-6.35587	U1_U9
P304144	0.435683	20.7003	1.71695	0.102854	0.144466	-6.35793	U1_U9
O435984	-0.149512	20.2223	-1.71478	0.10326	0.145005	-6.36132	U1_U9
Q9BVK84	0.171517	17.723	1.71228	0.103728	0.14563	-6.36521	U1_U9
Q9H7B24	-0.278999	20.5846	-1.71028	0.104103	0.146123	-6.3683	U1_U9
P253114	-0.387551	15.845	-1.70942	0.104265	0.146319	-6.36964	U1_U9
Q9NVR54	0.251785	14.5287	1.70908	0.104329	0.146376	-6.37017	U1_U9
P152894	0.31964	16.2239	1.7081	0.104514	0.146602	-6.37169	U1_U9
P284824	-0.0948961	21.7207	-1.70744	0.104638	0.146744	-6.37271	U1_U9
Q150584	0.0764505	20.176	1.70577	0.104954	0.147135	-6.3753	U1_U9
Q8N1G04	0.227033	16.4716	1.70573	0.104963	0.147135	-6.37537	U1_U9
Q9UL544	0.114367	18.2826	1.70344	0.105397	0.14771	-6.37891	U1_U9
P519704	0.20643	19.6371	1.70273	0.105532	0.147866	-6.38001	U1_U9
Q8NBF24	-0.130634	20.5699	-1.70148	0.105771	0.148169	-6.38195	U1_U9
P783624	-0.116966	19.0302	-1.70087	0.105888	0.148299	-6.38289	U1_U9
P161044	0.411458	21.102	1.70003	0.106047	0.14849	-6.38418	U1_U9
P114984	-0.149791	19.6029	-1.69578	0.106863	0.149598	-6.39075	U1_U9
Q8WY364	-0.16946	17.8441	-1.69519	0.106976	0.149724	-6.39166	U1_U9
Q96AQ64	0.228269	16.7684	1.69303	0.107393	0.150274	-6.39498	U1_U9
Q9UL334	0.156525	17.5913	1.69208	0.107577	0.150498	-6.39645	U1_U9
O153554	-0.0765341	23.1664	-1.69192	0.107608	0.150508	-6.39669	U1_U9
Q025394	0.274004	19.7912	1.68928	0.10812	0.151191	-6.40076	U1_U9
P559574	-0.134835	19.9102	-1.689	0.108174	0.151233	-6.40119	U1_U9
P623064	-0.113518	20.5901	-1.68812	0.108345	0.151412	-6.40254	U1_U9
Q6P2H34	0.120148	18.902	1.6881	0.10835	0.151412	-6.40257	U1_U9
Q9UK594	-0.0802392	20.9138	-1.68686	0.108591	0.151716	-6.40448	U1_U9
Q6ZSJ84	0.179707	17.5159	1.68631	0.108699	0.151832	-6.40532	U1_U9
Q161814	-0.0438711	22.8652	-1.68452	0.10905	0.152289	-6.40808	U1_U9
Q6ZRP74	0.183618	18.2434	1.68325	0.109299	0.152603	-6.41003	U1_U9
P188464	-0.131487	19.1322	-1.68278	0.109391	0.152698	-6.41075	U1_U9
Q9Y5A94	0.115535	20.7758	1.68116	0.109709	0.153109	-6.41324	U1_U9
Q9H0J94	0.225828	15.9891	1.68008	0.109921	0.153365	-6.41488	U1_U9
P527894	0.0669615	23.465	1.67986	0.109964	0.153365	-6.41522	U1_U9
P220834	-0.215266	16.1375	-1.67985	0.109966	0.153365	-6.41523	U1_U9
P139294	-0.949026	16.4576	-1.67675	0.11058	0.154187	-6.41999	U1_U9
Q5JPI34	0.180165	16.9403	1.67627	0.110675	0.154286	-6.42072	U1_U9
Q9UJX24	-0.0687393	21.0042	-1.67572	0.110784	0.154404	-6.42156	U1_U9
Q161864	0.171961	21.8738	1.67437	0.111052	0.154725	-6.42363	U1_U9
O751434	0.435699	13.7143	1.67431	0.111063	0.154725	-6.42371	U1_U9
Q9GZQ34	-0.117104	18.3878	-1.67214	0.111496	0.155294	-6.42703	U1_U9
Q9NRW74	0.107747	19.1763	1.67035	0.111853	0.155757	-6.42976	U1_U9
P535974	-0.0705374	22.2378	-1.66966	0.111992	0.155916	-6.43081	U1_U9
Q9H2C04	-0.124622	19.1977	-1.66927	0.112071	0.155982	-6.43141	U1_U9
Q5T2004	0.108257	20.161	1.66918	0.112089	0.155982	-6.43155	U1_U9
Q8TB374	0.185535	15.7282	1.66885	0.112154	0.156039	-6.43205	U1_U9
Q9Y6J04	0.160873	18.1763	1.66639	0.112648	0.156692	-6.43579	U1_U9
Q8WTW34	-0.12953	18.708	-1.66552	0.112825	0.156903	-6.43713	U1_U9
P383984	0.206513	18.4554	1.66537	0.112854	0.156908	-6.43735	U1_U9
Q9NW084	-0.0739381	20.2244	-1.66416	0.113099	0.157215	-6.4392	U1_U9
Q9Y5W94	-0.230042	15.1283	-1.66293	0.113347	0.157492	-6.44106	U1_U9
O756484	-0.131432	17.2389	-1.66292	0.113349	0.157492	-6.44107	U1_U9
Q3B7J24	0.136854	16.0163	1.65898	0.11415	0.158571	-6.44707	U1_U9
Q8NEY84	0.0956243	21.5551	1.65758	0.114436	0.158933	-6.4492	U1_U9
Q9Y6734	0.170394	19.858	1.6569	0.114573	0.159089	-6.45022	U1_U9
Q8TD554	-0.1358	20.0485	-1.65254	0.115466	0.160294	-6.45682	U1_U9
Q53H474	-0.254313	17.9618	-1.65082	0.115821	0.160751	-6.45943	U1_U9
Q86XP14	-0.233339	15.4452	-1.64865	0.116269	0.161283	-6.46271	U1_U9
Q148474	-0.0893117	23.2342	-1.64861	0.116277	0.161283	-6.46277	U1_U9
Q9Y6E24	0.0917217	22.9183	1.6486	0.116281	0.161283	-6.46279	U1_U9
P485064	0.0703214	20.379	1.64677	0.116658	0.161771	-6.46555	U1_U9
Q9BQL64	0.0930976	19.9059	1.64448	0.117134	0.162395	-6.469	U1_U9
Q969V34	0.12058	20.7363	1.6427	0.117506	0.162876	-6.4717	U1_U9
Q9NPD84	-0.158539	18.9486	-1.64247	0.117554	0.162905	-6.47204	U1_U9
Q9HAF14	-0.126911	19.2203	-1.64114	0.117831	0.163254	-6.47403	U1_U9
Q156284	-0.216076	17.6208	-1.64071	0.117923	0.163345	-6.47469	U1_U9
Q8WVK74	-0.167935	18.4632	-1.63943	0.118191	0.163681	-6.47662	U1_U9
Q9HCN44	0.0888215	18.687	1.63284	0.119578	0.165566	-6.48651	U1_U9
P087084	0.150436	23.3036	1.63165	0.119831	0.16588	-6.4883	U1_U9
P233684	0.0741723	22.715	1.63023	0.120133	0.166261	-6.49043	U1_U9
Q7RTS94	0.165866	17.4807	1.62695	0.120832	0.167192	-6.49534	U1_U9
O152944	-0.0915867	22.6691	-1.62625	0.120982	0.167328	-6.49639	U1_U9
P203394	0.110222	19.3262	1.62624	0.120984	0.167328	-6.4964	U1_U9
P136674	-0.0569333	24.517	-1.62545	0.121154	0.167528	-6.49759	U1_U9
P623334	-0.0596531	23.0923	-1.62425	0.121411	0.167846	-6.49938	U1_U9
P562824	-0.217093	17.8407	-1.62014	0.122296	0.169032	-6.50552	U1_U9
Q4VC054	0.157706	18.6079	1.61939	0.122457	0.169218	-6.50663	U1_U9
Q5TA504	0.181414	15.6958	1.61785	0.12279	0.169622	-6.50893	U1_U9
Q2KHT34	0.251649	14.1921	1.61779	0.122803	0.169622	-6.50902	U1_U9
Q969X54	0.208943	17.0963	1.61599	0.123194	0.170124	-6.5117	U1_U9
Q9UHD94	0.106217	16.6897	1.61507	0.123393	0.170363	-6.51306	U1_U9
O146414	-0.172092	16.3558	-1.61403	0.12362	0.170639	-6.51462	U1_U9
P041794	0.251333	17.374	1.61363	0.123708	0.170724	-6.51522	U1_U9
Q9ULE64	0.207592	14.6825	1.61243	0.12397	0.171048	-6.517	U1_U9
P499154	0.0615326	23.5328	1.61091	0.124303	0.171469	-6.51926	U1_U9
Q9ULW34	-0.356785	17.9731	-1.60807	0.124925	0.17229	-6.52347	U1_U9
Q8N2K04	0.0969217	18.7747	1.60771	0.125004	0.172361	-6.524	U1_U9
P085744	0.0890588	21.2075	1.60681	0.125202	0.172597	-6.52534	U1_U9
Q9H9A74	0.109709	16.3152	1.60492	0.125618	0.173132	-6.52813	U1_U9
Q96JM44	0.51648	13.8611	1.60365	0.125899	0.173481	-6.53001	U1_U9
Q96QF04	0.387881	12.3915	1.60226	0.126208	0.17387	-6.53208	U1_U9
P044064	-0.0630393	26.9713	-1.60098	0.126491	0.174222	-6.53397	U1_U9
Q9BZH64	-0.116792	20.3593	-1.59787	0.127184	0.175103	-6.53856	U1_U9
Q9BSJ84	-0.0421366	23.2565	-1.59786	0.127186	0.175103	-6.53858	U1_U9
P225284	-0.933742	16.7427	-1.59518	0.127786	0.17589	-6.54253	U1_U9
Q96D704	0.233026	12.8416	1.59483	0.127865	0.17596	-6.54305	U1_U9
P540984	0.121951	17.3582	1.5947	0.127893	0.175961	-6.54324	U1_U9
P355274	-0.38616	25.3039	-1.59448	0.127943	0.175991	-6.54357	U1_U9
Q9UQR14	-0.135556	17.0223	-1.59386	0.128081	0.176142	-6.54447	U1_U9
Q152864	0.0565976	21.7672	1.59296	0.128284	0.176384	-6.5458	U1_U9
Q9H8L64	0.190708	16.6174	1.59207	0.128484	0.17662	-6.54711	U1_U9
Q96ER34	-0.101018	19.8908	-1.59106	0.128713	0.176896	-6.5486	U1_U9
P477554	-0.0782602	19.7769	-1.59048	0.128843	0.177037	-6.54946	U1_U9
Q9Y6D04	0.228067	14.7269	1.5892	0.129132	0.177395	-6.55134	U1_U9
Q9Y5B94	0.0509868	24.6029	1.58906	0.129164	0.1774	-6.55154	U1_U9
O155524	0.460894	14.0344	1.58881	0.129219	0.177438	-6.5519	U1_U9
Q9NWS04	-0.102209	19.48	-1.5882	0.129358	0.17759	-6.55281	U1_U9
P301014	-0.0639987	25.6445	-1.58654	0.129734	0.178068	-6.55524	U1_U9
P430344	0.0604245	22.5364	1.58587	0.129886	0.178237	-6.55622	U1_U9
Q9H3S14	-0.185156	13.8269	-1.5853	0.130015	0.178375	-6.55706	U1_U9
Q7Z2W44	-0.0543123	22.1509	-1.58339	0.130451	0.178934	-6.55986	U1_U9
Q9HB584	0.328571	16.2635	1.58169	0.130838	0.179427	-6.56235	U1_U9
P096614	0.0596238	22.0306	1.58048	0.131116	0.179769	-6.56413	U1_U9
Q9NWZ84	0.115159	16.7451	1.57871	0.13152	0.180285	-6.56671	U1_U9
Q9HCN84	-0.144407	19.8226	-1.57784	0.131721	0.18052	-6.56799	U1_U9
Q6R3274	-0.140576	17.8228	-1.57725	0.131857	0.180668	-6.56885	U1_U9
Q128344	0.135983	17.8328	1.57704	0.131905	0.180694	-6.56916	U1_U9
P088654	0.0717476	22.8588	1.57534	0.132296	0.18119	-6.57163	U1_U9
Q9H9004	-0.120844	18.6922	-1.57436	0.132524	0.181463	-6.57308	U1_U9
Q5SWX84	0.115053	17.0249	1.57277	0.132892	0.181927	-6.5754	U1_U9
Q8TCA04	-0.147139	16.7171	-1.57154	0.133177	0.182248	-6.57719	U1_U9
Q9UHR64	-0.24013	15.9964	-1.57151	0.133183	0.182248	-6.57723	U1_U9
Q8TEH34	0.0747944	17.7225	1.57121	0.133252	0.182302	-6.57766	U1_U9
O145244	-0.265213	17.3236	-1.57092	0.133321	0.182357	-6.5781	U1_U9
Q9NZA14	-0.213087	14.4979	-1.5688	0.133812	0.18299	-6.58118	U1_U9
Q9Y6C24	0.399718	14.8623	1.56766	0.134079	0.183314	-6.58284	U1_U9
O431494	0.0768255	19.899	1.56523	0.134646	0.18405	-6.58637	U1_U9
P498154	0.172473	17.9095	1.56488	0.134727	0.184121	-6.58687	U1_U9
Q8NHP64	0.12872	18.3865	1.56462	0.134789	0.184166	-6.58725	U1_U9
P519654	0.132492	18.563	1.56365	0.135016	0.184436	-6.58866	U1_U9
Q8IY224	-0.237508	17.9723	-1.56315	0.135134	0.184557	-6.58939	U1_U9
Q9NUI14	0.130293	18.4502	1.56289	0.135196	0.184602	-6.58977	U1_U9
P622634	-0.136277	21.825	-1.56099	0.135642	0.185171	-6.59252	U1_U9
Q567U64	-0.060381	20.3763	-1.55795	0.136361	0.186112	-6.59693	U1_U9
Q9Y4W24	0.0868457	20.0452	1.55645	0.136716	0.186557	-6.5991	U1_U9
Q8N1S54	-0.138322	16.375	-1.55514	0.137026	0.18694	-6.60099	U1_U9
Q9H6S04	-0.0874234	20.3067	-1.55098	0.138018	0.188252	-6.60701	U1_U9
Q8N6684	0.500532	17.4027	1.54894	0.138506	0.188876	-6.60995	U1_U9
Q9NP924	0.0942288	19.1273	1.54882	0.138535	0.188876	-6.61012	U1_U9
Q994264	0.0609222	21.9939	1.54748	0.138857	0.189274	-6.61205	U1_U9
Q86SQ74	-0.320721	18.6248	-1.54628	0.139145	0.189626	-6.61378	U1_U9
P149234	-0.360049	19.6398	-1.54514	0.139418	0.189957	-6.61541	U1_U9
O951554	-0.0763951	19.9019	-1.54226	0.140115	0.190865	-6.61956	U1_U9
Q7Z7H84	-0.0836597	18.4556	-1.54213	0.140146	0.190867	-6.61975	U1_U9
P039284	0.0598451	20.5026	1.54161	0.140273	0.190998	-6.6205	U1_U9
P494114	0.063273	24.4631	1.53953	0.140777	0.191644	-6.62348	U1_U9
Q5JVF34	0.0621823	21.3951	1.53791	0.141171	0.192138	-6.6258	U1_U9
P552634	0.0500729	22.3716	1.53718	0.141348	0.1923	-6.62684	U1_U9
Q96MT74	0.396781	16.0545	1.54119	0.14135	0.1923	-6.62156	U1_U9
Q9ULZ34	0.0555109	21.5277	1.53599	0.141638	0.19265	-6.62855	U1_U9
Q969U74	-0.0756699	21.3298	-1.53549	0.141761	0.192769	-6.62927	U1_U9
P840854	-0.214871	19.9373	-1.53539	0.141787	0.192769	-6.62942	U1_U9
Q5T7494	-0.392507	18.4615	-1.53377	0.142183	0.193266	-6.63174	U1_U9
P629794	0.106653	22.2966	1.53347	0.142255	0.193302	-6.63216	U1_U9
Q8IWZ34	-0.0795217	19.9047	-1.53341	0.14227	0.193302	-6.63225	U1_U9
Q9NX004	0.119898	18.3494	1.5327	0.142444	0.193496	-6.63326	U1_U9
A5A3E04	-0.197216	17.782	-1.53211	0.14259	0.193652	-6.63411	U1_U9
Q96PE74	-0.13257	18.0496	-1.5308	0.142911	0.194047	-6.63598	U1_U9
Q165124	0.0607007	21.5973	1.52976	0.143167	0.194353	-6.63746	U1_U9
Q929934	-0.157619	15.3037	-1.52859	0.143457	0.194705	-6.63914	U1_U9
Q96H554	-0.1292	17.5998	-1.52828	0.143532	0.194765	-6.63957	U1_U9
Q9BYX44	-0.280327	16.3845	-1.52662	0.143942	0.19528	-6.64194	U1_U9
O438234	-0.0666526	20.4851	-1.52632	0.144017	0.195339	-6.64237	U1_U9
Q86TN44	-0.223395	16.5063	-1.52562	0.14419	0.195532	-6.64336	U1_U9
Q96SW24	-0.149412	17.1925	-1.51775	0.146153	0.198151	-6.65456	U1_U9
Q7Z3B04	0.325111	17.4223	1.5173	0.146266	0.198262	-6.6552	U1_U9
O754894	-0.0591626	21.5567	-1.51688	0.146371	0.198362	-6.6558	U1_U9
P355734	0.20112	15.2553	1.5159	0.146616	0.198652	-6.65718	U1_U9
Q9HD154	-0.204943	18.6526	-1.51451	0.146968	0.199085	-6.65916	U1_U9
Q9UPR04	0.110072	16.4268	1.51372	0.147165	0.199309	-6.66027	U1_U9
Q9P2E54	0.170968	16.6094	1.51163	0.147693	0.199982	-6.66323	U1_U9
Q5QJE64	0.100335	19.9033	1.5109	0.147878	0.20019	-6.66426	U1_U9
O754194	-0.0864142	18.866	-1.51077	0.147912	0.200193	-6.66446	U1_U9
Q9UNH74	0.0519274	21.962	1.5106	0.147955	0.200208	-6.66469	U1_U9
Q9UMX04	-0.211322	16.6031	-1.50807	0.148596	0.201032	-6.66826	U1_U9
Q86TU74	0.0744431	20.2953	1.50737	0.148774	0.201231	-6.66925	U1_U9
P480474	-0.0873784	23.1966	-1.50684	0.148908	0.201368	-6.67	U1_U9
O754384	0.0773687	18.4691	1.50581	0.149171	0.201681	-6.67145	U1_U9
P467364	-0.0724476	19.9396	-1.50497	0.149385	0.201927	-6.67264	U1_U9
Q9GZP44	-0.208704	16.9759	-1.50406	0.149619	0.2022	-6.67393	U1_U9
Q6PL244	0.0894341	18.5224	1.50369	0.149713	0.202255	-6.67444	U1_U9
Q8TEV94	0.168643	15.2845	1.50365	0.149724	0.202255	-6.6745	U1_U9
O152694	0.081407	20.5705	1.50168	0.150226	0.202891	-6.67727	U1_U9
Q9GZM54	-0.183501	15.7525	-1.50106	0.150386	0.203063	-6.67814	U1_U9
Q5VWZ24	0.219755	19.391	1.50073	0.150472	0.203135	-6.67861	U1_U9
Q8WV924	0.155808	17.2394	1.49933	0.150831	0.203576	-6.68057	U1_U9
P209364	-0.106233	20.4166	-1.49863	0.151011	0.203777	-6.68156	U1_U9
Q969E24	-0.297092	17.6935	-1.49756	0.151288	0.204107	-6.68307	U1_U9
O148794	-0.270604	16.8088	-1.49721	0.151378	0.204185	-6.68356	U1_U9
Q148074	0.093241	20.5348	1.49617	0.151646	0.204502	-6.68501	U1_U9
P148594	-0.165206	15.924	-1.496	0.151691	0.204519	-6.68526	U1_U9
Q86U444	-0.060996	19.2005	-1.49348	0.152343	0.205354	-6.68879	U1_U9
Q96PM54	0.163535	16.1597	1.4909	0.153012	0.206213	-6.6924	U1_U9
Q166104	0.114953	17.9768	1.48962	0.153348	0.206621	-6.6942	U1_U9
P619274	0.230588	22.4429	1.48937	0.153412	0.206663	-6.69454	U1_U9
Q6PJG24	0.230846	17.8605	1.4883	0.153692	0.206997	-6.69604	U1_U9
Q9UK994	0.106103	18.5555	1.48664	0.154126	0.207497	-6.69836	U1_U9
Q153344	0.221432	16.14	1.48663	0.154129	0.207497	-6.69838	U1_U9
Q8N0W34	-0.182193	15.2115	-1.48625	0.154228	0.207585	-6.6989	U1_U9
Q136084	0.377676	18.349	1.48564	0.154387	0.207756	-6.69975	U1_U9
Q9BUE04	0.185587	19.0889	1.4839	0.154843	0.208302	-6.70217	U1_U9
Q86Y914	0.146035	17.4912	1.48384	0.154859	0.208302	-6.70226	U1_U9
O436814	-0.0874326	21.1211	-1.48349	0.154952	0.208383	-6.70275	U1_U9
Q9NQS14	-0.121621	18.984	-1.48312	0.15505	0.20847	-6.70327	U1_U9
P430074	0.0921556	18.9812	1.48288	0.155112	0.208509	-6.7036	U1_U9
Q9BY414	0.15637	16.8414	1.48089	0.155639	0.209172	-6.70638	U1_U9
P563854	-0.0901489	20.7933	-1.48042	0.155761	0.209292	-6.70702	U1_U9
Q8TEA74	-0.10236	17.349	-1.4774	0.156561	0.210323	-6.71123	U1_U9
Q9H4964	0.243917	13.6173	1.47658	0.15678	0.210573	-6.71237	U1_U9
Q019684	-0.114903	18.8728	-1.47565	0.157025	0.210857	-6.71365	U1_U9
Q141424	-0.264579	14.4871	-1.4753	0.157119	0.210938	-6.71414	U1_U9
Q96I154	0.0971283	19.684	1.47161	0.158105	0.212216	-6.71927	U1_U9
Q86VX24	-0.14466	18.1294	-1.46724	0.159276	0.213742	-6.7253	U1_U9
Q9H7N44	0.192262	19.3908	1.46445	0.160029	0.214705	-6.72916	U1_U9
Q9H2464	0.139351	14.1053	1.46433	0.160061	0.214705	-6.72933	U1_U9
Q8NEZ44	0.173912	15.6531	1.46378	0.16021	0.21486	-6.73009	U1_U9
P316894	0.0844822	22.956	1.46278	0.16048	0.215176	-6.73146	U1_U9
Q9Y2764	-0.19637	18.8453	-1.45808	0.161757	0.216843	-6.73794	U1_U9
Q562R14	0.230259	17.3082	1.45729	0.161971	0.217083	-6.73902	U1_U9
Q9NRX54	-0.300152	15.6027	-1.45541	0.162485	0.217725	-6.7416	U1_U9
P427854	-0.0538732	20.3815	-1.45477	0.16266	0.217914	-6.74248	U1_U9
Q9UH994	0.151385	20.5839	1.45294	0.163162	0.218505	-6.74499	U1_U9
Q9NV964	-0.148527	16.7971	-1.45291	0.16317	0.218505	-6.74503	U1_U9
P500534	0.170641	16.5879	1.45141	0.163584	0.219013	-6.7471	U1_U9
Q96S824	-0.220785	16.8926	-1.44944	0.164125	0.219691	-6.74979	U1_U9
P157354	0.106309	19.2996	1.44889	0.164278	0.219848	-6.75054	U1_U9
P227324	-0.141928	17.442	-1.4472	0.164743	0.220394	-6.75285	U1_U9
Q9P0354	-0.107018	19.8434	-1.44716	0.164755	0.220394	-6.75291	U1_U9
P257874	0.0764219	22.875	1.44688	0.164832	0.220419	-6.75329	U1_U9
Q168754	-0.136402	15.378	-1.44684	0.164843	0.220419	-6.75334	U1_U9
Q96NL64	0.323663	13.7408	1.44627	0.165001	0.220583	-6.75412	U1_U9
Q9P2W94	-0.0942501	18.7152	-1.4456	0.165188	0.220786	-6.75504	U1_U9
Q96KG94	-0.0722754	19.5519	-1.44515	0.165311	0.220905	-6.75565	U1_U9
P325194	-0.123789	18.5249	-1.44432	0.165544	0.221168	-6.75679	U1_U9
Q999434	0.0894319	18.3855	1.44193	0.166208	0.222008	-6.76005	U1_U9
Q8IX904	-0.050711	19.0206	-1.44152	0.166322	0.222115	-6.76061	U1_U9
O432934	0.134122	18.438	1.44135	0.166368	0.222129	-6.76084	U1_U9
Q9BVS44	-0.138426	18.3665	-1.43989	0.166777	0.222627	-6.76283	U1_U9
P426944	-0.157418	18.7058	-1.43866	0.167119	0.223037	-6.7645	U1_U9
Q153704	0.0799941	22.0765	1.43789	0.167335	0.223278	-6.76554	U1_U9
Q9BX694	0.142764	15.599	1.43684	0.167631	0.223626	-6.76698	U1_U9
O957774	0.0525106	20.6867	1.4366	0.167698	0.223668	-6.7673	U1_U9
Q9NX744	-0.0870281	18.687	-1.4359	0.167895	0.223883	-6.76826	U1_U9
Q8WVQ14	-0.213847	15.1468	-1.43363	0.168532	0.224686	-6.77133	U1_U9
Q9H2694	-0.0612942	20.4799	-1.43274	0.168783	0.224932	-6.77254	U1_U9
Q70IA64	-0.1789	16.5578	-1.43273	0.168788	0.224932	-6.77256	U1_U9
P113104	-0.0625032	22.8117	-1.43039	0.169448	0.225764	-6.77573	U1_U9
Q9Y2814	-0.0991314	17.7272	-1.42926	0.169769	0.226145	-6.77726	U1_U9
Q9NRG44	-0.266842	14.7003	-1.42899	0.169845	0.226198	-6.77763	U1_U9
P622534	0.0902753	19.4195	1.4271	0.170383	0.226866	-6.78019	U1_U9
Q86WB04	-0.120322	19.7187	-1.42491	0.171004	0.227645	-6.78313	U1_U9
O954564	-0.0742182	20.8864	-1.42453	0.171114	0.227743	-6.78365	U1_U9
Q9H3H34	-0.117176	17.7136	-1.4233	0.171463	0.22816	-6.78531	U1_U9
P427724	0.278527	15.0238	1.42293	0.171571	0.228255	-6.78581	U1_U9
P533674	0.106357	19.9017	1.42271	0.171634	0.228292	-6.78611	U1_U9
Q9NYK54	0.0578104	21.1081	1.42201	0.171832	0.228507	-6.78705	U1_U9
O758444	-0.0922484	21.5216	-1.42164	0.171939	0.228602	-6.78755	U1_U9
Q9UNW14	-0.140617	17.2131	-1.42062	0.172233	0.228944	-6.78893	U1_U9
P551994	0.09858	18.3136	1.41985	0.172453	0.229188	-6.78996	U1_U9
P492474	0.154136	21.9161	1.41947	0.172561	0.229284	-6.79047	U1_U9
P356594	0.0661817	22.3106	1.41854	0.172828	0.22959	-6.79172	U1_U9
Q5JPI94	0.128009	17.1564	1.41831	0.172896	0.229632	-6.79204	U1_U9
Q8TB614	0.0653388	19.329	1.41711	0.173241	0.230005	-6.79365	U1_U9
Q006134	-0.132611	17.3503	-1.41708	0.17325	0.230005	-6.79369	U1_U9
Q998734	0.0805327	23.4433	1.41693	0.173293	0.230014	-6.79389	U1_U9
P490694	-0.497619	14.1536	-1.41661	0.173385	0.230089	-6.79432	U1_U9
Q9Y6V74	-0.175501	18.3468	-1.41493	0.173871	0.230684	-6.79658	U1_U9
Q6PK184	0.112209	16.6726	1.41453	0.173984	0.230787	-6.79711	U1_U9
Q96EV84	-0.239216	17.4152	-1.41346	0.174294	0.231149	-6.79854	U1_U9
Q9BUR44	-0.162609	15.4	-1.41035	0.175198	0.232299	-6.80272	U1_U9
Q130984	0.0800533	21.7083	1.40954	0.175433	0.232562	-6.8038	U1_U9
Q8ND044	-0.152111	18.8834	-1.40791	0.175909	0.233111	-6.80599	U1_U9
P202904	0.110699	22.2793	1.40787	0.175921	0.233111	-6.80604	U1_U9
Q9NVS94	-0.118261	19.4561	-1.40768	0.175977	0.233136	-6.8063	U1_U9
Q71F234	-0.126877	17.6377	-1.4043	0.176965	0.234396	-6.81081	U1_U9
Q8N4F74	0.138033	17.4896	1.40408	0.17703	0.234433	-6.8111	U1_U9
Q96G014	0.18382	13.2333	1.40271	0.17743	0.234913	-6.81292	U1_U9
P497214	0.0661773	22.6888	1.40186	0.177682	0.235197	-6.81406	U1_U9
Q929944	0.283939	12.6367	1.40008	0.178205	0.235841	-6.81643	U1_U9
Q96EA44	0.0941045	17.275	1.39819	0.178762	0.236528	-6.81894	U1_U9
Q96HP44	0.207446	16.1503	1.39524	0.179637	0.237636	-6.82287	U1_U9
Q5VWJ94	0.188907	16.4665	1.39342	0.180178	0.238302	-6.82529	U1_U9
Q9BRQ04	0.223947	14.1461	1.39239	0.180483	0.238656	-6.82665	U1_U9
P137984	0.0541714	22.9215	1.39012	0.181162	0.239503	-6.82966	U1_U9
O602644	0.170486	23.6972	1.38824	0.181723	0.240195	-6.83214	U1_U9
Q96PE14	0.346812	14.8413	1.38762	0.181909	0.240391	-6.83296	U1_U9
Q129134	0.136471	16.4898	1.38744	0.181961	0.240409	-6.83319	U1_U9
Q137614	-0.218468	13.9946	-1.3871	0.182065	0.240496	-6.83365	U1_U9
P621954	-0.0534831	22.6719	-1.38501	0.182694	0.241253	-6.83641	U1_U9
O147334	-0.100904	18.782	-1.38494	0.182714	0.241253	-6.8365	U1_U9
P494064	-0.0699716	20.1368	-1.38236	0.183491	0.242229	-6.8399	U1_U9
O436604	0.113003	20.9158	1.38086	0.183945	0.242777	-6.84188	U1_U9
Q148394	-0.110151	22.9711	-1.38068	0.183998	0.242796	-6.84211	U1_U9
Q8N8844	-0.195136	20.285	-1.3795	0.184357	0.243218	-6.84367	U1_U9
Q9NQP44	-0.157981	19.3514	-1.37935	0.184401	0.243226	-6.84386	U1_U9
Q96ES74	-0.0663223	19.1588	-1.3786	0.184627	0.243474	-6.84485	U1_U9
Q9NUQ24	0.0852496	20.083	1.3765	0.185265	0.244264	-6.8476	U1_U9
O952184	-0.07485	21.7702	-1.37478	0.18579	0.244905	-6.84987	U1_U9
Q9NZ524	-0.104031	18.2311	-1.3743	0.185938	0.245048	-6.8505	U1_U9
P003954	-0.610376	12.8897	-1.37223	0.186569	0.245829	-6.85321	U1_U9
Q9Y2I84	-0.170259	16.6122	-1.37189	0.186674	0.245916	-6.85366	U1_U9
Q9H9J24	0.051523	20.0655	1.36723	0.188103	0.247748	-6.85975	U1_U9
P102534	-0.0571246	20.9473	-1.3669	0.188204	0.247829	-6.86018	U1_U9
Q9H1164	0.30506	14.3846	1.36572	0.18857	0.248241	-6.86173	U1_U9
Q9NZT14	-0.249871	19.0533	-1.36551	0.188634	0.248241	-6.862	U1_U9
Q8IV384	0.161621	19.9521	1.36551	0.188635	0.248241	-6.862	U1_U9
O145934	0.18096	14.5351	1.36497	0.1888	0.248407	-6.8627	U1_U9
A7E2V44	-0.169132	16.2648	-1.36415	0.189052	0.248687	-6.86376	U1_U9
P783564	-0.248098	17.6313	-1.36392	0.189124	0.24873	-6.86407	U1_U9
A8K8554	-0.514481	11.6288	-1.36502	0.189727	0.24947	-6.75142	U1_U9
Q9Y2174	-0.12795	20.2703	-1.36115	0.189983	0.249755	-6.86768	U1_U9
O951494	-0.107014	19.6023	-1.35889	0.190685	0.250626	-6.87061	U1_U9
Q8N6S54	-0.200808	17.6201	-1.35694	0.191293	0.251373	-6.87315	U1_U9
Q9Y2234	0.0842385	19.5634	1.35627	0.191503	0.251597	-6.87402	U1_U9
Q130334	0.0996062	18.0891	1.35476	0.191973	0.252161	-6.87597	U1_U9
Q8N9604	-0.172444	15.8955	-1.35308	0.1925	0.252801	-6.87815	U1_U9
O952604	-0.0939553	18.3212	-1.35243	0.192703	0.253015	-6.87899	U1_U9
Q8WX924	0.0559035	21.0994	1.35159	0.192969	0.253311	-6.88008	U1_U9
Q5H8A44	0.136183	17.4972	1.35	0.193469	0.253916	-6.88214	U1_U9
P422264	0.0633991	20.1846	1.34902	0.193777	0.254252	-6.8834	U1_U9
O603374	0.183919	15.8329	1.34893	0.193806	0.254252	-6.88352	U1_U9
Q9UN374	-0.0709778	20.9868	-1.34785	0.194146	0.254621	-6.88491	U1_U9
Q8TDP14	-0.131466	19.348	-1.34778	0.194168	0.254621	-6.885	U1_U9
Q9H9304	0.123996	14.8486	1.34501	0.195043	0.255644	-6.88857	U1_U9
P501514	0.204744	17.5594	1.3449	0.19508	0.255644	-6.88872	U1_U9
P509144	-0.167517	22.9418	-1.34488	0.195086	0.255644	-6.88874	U1_U9
P617584	0.0492751	22.272	1.34471	0.195139	0.255644	-6.88896	U1_U9
Q8NG314	-0.0588743	19.4362	-1.34468	0.19515	0.255644	-6.889	U1_U9
Q96LT94	-0.213642	14.9998	-1.34271	0.195773	0.256407	-6.89153	U1_U9
Q926884	-0.158584	22.5548	-1.34197	0.196011	0.256665	-6.89249	U1_U9
Q128494	0.0569307	19.6293	1.34	0.196636	0.257431	-6.89501	U1_U9
O003304	-0.0579385	21.2005	-1.33934	0.196848	0.257655	-6.89587	U1_U9
O756884	0.0589036	21.8311	1.33908	0.196932	0.257711	-6.8962	U1_U9
Q6P1L84	0.17404	18.4223	1.33742	0.197461	0.25835	-6.89833	U1_U9
Q8N1034	-0.211071	14.2666	-1.33654	0.197745	0.258668	-6.89947	U1_U9
Q9UKI84	0.196214	17.6103	1.33572	0.198007	0.258958	-6.90052	U1_U9
P202264	-0.250344	16.5496	-1.33534	0.198127	0.259021	-6.90099	U1_U9
P096014	0.246666	16.4642	1.33531	0.198137	0.259021	-6.90103	U1_U9
Q96ND04	-0.158102	17.0424	-1.33498	0.198245	0.259108	-6.90146	U1_U9
Q8NFW84	-0.0508018	21.2193	-1.33354	0.198706	0.259653	-6.9033	U1_U9
O004614	0.11919	18.3402	1.33342	0.198744	0.259653	-6.90345	U1_U9
Q9Y6394	0.0726293	19.589	1.33245	0.199059	0.26001	-6.9047	U1_U9
Q8WVT34	-0.0555563	19.6261	-1.33076	0.199602	0.260666	-6.90686	U1_U9
Q078124	0.0713369	19.5726	1.32797	0.200504	0.26179	-6.91042	U1_U9
O609064	-0.129019	14.5897	-1.3275	0.200656	0.261935	-6.91102	U1_U9
P621364	0.0901626	21.0888	1.3257	0.201242	0.262645	-6.91332	U1_U9
Q8NDA84	0.202978	16.0562	1.3235	0.201957	0.263524	-6.91611	U1_U9
P249284	0.051148	22.5739	1.32112	0.202734	0.264482	-6.91914	U1_U9
P507494	0.0576633	20.6209	1.32094	0.20279	0.264491	-6.91936	U1_U9
Q8N8A64	-0.099282	18.8712	-1.32084	0.202824	0.264491	-6.91949	U1_U9
Q9P2Y54	-0.0800872	18.4514	-1.31861	0.203556	0.265391	-6.92232	U1_U9
Q006884	-0.0697294	23.066	-1.31759	0.20389	0.265772	-6.92362	U1_U9
Q167634	0.0776989	20.0904	1.31702	0.204076	0.265959	-6.92433	U1_U9
Q6PJI94	-0.130182	17.0555	-1.31641	0.204275	0.266164	-6.9251	U1_U9
Q082094	0.065221	21.1419	1.31563	0.204533	0.266444	-6.92609	U1_U9
Q9P2S54	-0.13533	15.1725	-1.31338	0.205274	0.267356	-6.92894	U1_U9
Q9H0H34	0.298328	15.3034	1.31315	0.205351	0.2674	-6.92923	U1_U9
Q9Y3C64	-0.0895394	22.1892	-1.31265	0.205516	0.26756	-6.92986	U1_U9
Q928894	-0.0991747	18.0482	-1.31021	0.206324	0.268557	-6.93294	U1_U9
O431894	-0.36922	15.1819	-1.30884	0.206778	0.269093	-6.93467	U1_U9
Q150414	-0.132366	19.2241	-1.30802	0.207048	0.269388	-6.93569	U1_U9
Q7Z6K34	-0.22052	14.8886	-1.30731	0.207285	0.269641	-6.93659	U1_U9
Q9H3U54	-0.253654	16.9857	-1.30649	0.207559	0.269941	-6.93763	U1_U9
P569624	0.0952229	17.2138	1.30361	0.208519	0.271135	-6.94125	U1_U9
P124934	0.263129	14.5838	1.30301	0.208719	0.271339	-6.942	U1_U9
Q9H0G54	-0.0867679	19.6334	-1.30279	0.208793	0.27138	-6.94228	U1_U9
Q8TBZ64	0.0879646	16.9641	1.30005	0.209711	0.272468	-6.94571	U1_U9
Q5TKA14	-0.14771	16.2311	-1.30003	0.209717	0.272468	-6.94573	U1_U9
P365074	-0.0581263	21.071	-1.29972	0.209821	0.272548	-6.94612	U1_U9
Q7Z6I64	-0.126046	19.877	-1.29907	0.21004	0.272776	-6.94694	U1_U9
Q96RQ14	0.102891	18.2357	1.29882	0.210123	0.272828	-6.94725	U1_U9
P785274	-0.087477	26.1923	-1.29797	0.21041	0.273144	-6.94831	U1_U9
Q127694	-0.0613395	21.6302	-1.29751	0.210565	0.273289	-6.94889	U1_U9
Q050484	-0.0594564	21.036	-1.2971	0.210702	0.273411	-6.9494	U1_U9
Q998364	0.0511538	19.6063	1.29694	0.210755	0.273412	-6.9496	U1_U9
Q9H8674	0.160155	14.739	1.29684	0.210789	0.273412	-6.94973	U1_U9
P005194	0.167345	15.1216	1.29551	0.211239	0.273939	-6.95139	U1_U9
Q9BRT24	-0.107516	18.5195	-1.29486	0.211457	0.274166	-6.9522	U1_U9
Q9UBG04	0.0622704	20.6464	1.293	0.212088	0.274928	-6.95453	U1_U9
P487294	-0.0631621	20.2447	-1.29263	0.212213	0.275033	-6.95499	U1_U9
Q71SY54	0.10223	17.5625	1.29084	0.212818	0.27576	-6.95721	U1_U9
P064934	-0.0469594	22.5787	-1.29024	0.213024	0.27597	-6.95797	U1_U9
Q9BY434	0.0772916	19.8973	1.28421	0.215081	0.278578	-6.96546	U1_U9
O603334	-0.0715145	18.758	-1.28359	0.215292	0.278795	-6.96623	U1_U9
Q928514	0.111292	16.114	1.2834	0.215357	0.278822	-6.96646	U1_U9
P841034	0.0494354	24.0984	1.28259	0.215633	0.279122	-6.96746	U1_U9
Q136134	-0.112267	16.8398	-1.28001	0.21652	0.280212	-6.97065	U1_U9
Q7Z6B04	-0.124719	19.9481	-1.27976	0.216606	0.280212	-6.97096	U1_U9
Q150484	0.143277	15.689	1.27976	0.216608	0.280212	-6.97097	U1_U9
Q96M274	-0.0874354	21.0596	-1.27809	0.217183	0.280898	-6.97303	U1_U9
Q150804	0.0630922	20.9711	1.27755	0.217369	0.281082	-6.9737	U1_U9
P508514	-0.0746273	18.4364	-1.27709	0.217529	0.28123	-6.97427	U1_U9
Q9UG564	-0.210013	15.8905	-1.27695	0.217575	0.281233	-6.97444	U1_U9
O147864	0.176719	14.51	1.27476	0.218331	0.282153	-6.97713	U1_U9
P367764	-0.0406838	23.928	-1.27332	0.218831	0.28274	-6.97891	U1_U9
A8MW924	-0.227371	16.8025	-1.27244	0.219138	0.283079	-6.98	U1_U9
O005664	0.0670405	21.1254	1.27189	0.219328	0.283267	-6.98067	U1_U9
O757924	0.0925517	21.4265	1.27158	0.219437	0.28335	-6.98106	U1_U9
Q7L8J44	0.301135	13.5439	1.27047	0.219824	0.283792	-6.98243	U1_U9
O439244	-0.0924174	18.4717	-1.27018	0.219923	0.283862	-6.98278	U1_U9
P104124	-0.50499	19.8618	-1.26977	0.220065	0.283987	-6.98328	U1_U9
O439204	-0.117193	17.9973	-1.26958	0.220131	0.284014	-6.98351	U1_U9
O602374	-0.409918	12.3094	-1.26931	0.220226	0.284078	-6.98384	U1_U9
P095254	-0.0561216	22.7249	-1.26916	0.220278	0.284088	-6.98403	U1_U9
Q5CZC04	0.309625	14.6615	1.26785	0.220738	0.284622	-6.98564	U1_U9
P493274	-0.0472481	25.4979	-1.26733	0.220917	0.284795	-6.98627	U1_U9
Q96I594	-0.0585577	20.0431	-1.26688	0.221074	0.284939	-6.98682	U1_U9
Q8NBI54	0.0924949	20.1963	1.26471	0.221836	0.285863	-6.98949	U1_U9
Q6ZNB64	-0.104017	18.4658	-1.26441	0.221938	0.285937	-6.98985	U1_U9
P054124	0.704547	14.9372	1.26395	0.222102	0.28609	-6.99042	U1_U9
Q8WTS14	0.233221	13.8916	1.26365	0.222207	0.286167	-6.99078	U1_U9
Q7Z6244	0.131508	18.1514	1.26343	0.222283	0.286206	-6.99105	U1_U9
Q96EP54	0.0843324	21.9332	1.26288	0.222476	0.286397	-6.99172	U1_U9
O609304	0.170707	16.9108	1.25937	0.223712	0.287929	-6.99601	U1_U9
Q9NX204	-0.10482	17.6354	-1.25863	0.223975	0.288208	-6.99692	U1_U9
P169304	0.0706311	22.6464	1.25813	0.224151	0.288377	-6.99752	U1_U9
Q9BYI34	-0.174411	16.6275	-1.25766	0.224318	0.288533	-6.9981	U1_U9
Q9H0814	-0.112719	16.4096	-1.2575	0.224374	0.288546	-6.99829	U1_U9
Q86VH24	0.334	14.3271	1.25547	0.225095	0.289414	-7.00077	U1_U9
Q104694	0.100654	17.0113	1.2543	0.225507	0.289885	-7.00218	U1_U9
Q96EL34	0.0882378	18.3109	1.25294	0.225991	0.290449	-7.00384	U1_U9
Q8IWT64	-0.0902776	17.3433	-1.25256	0.226129	0.290566	-7.00431	U1_U9
Q9BQE94	0.0804903	19.1266	1.2522	0.226255	0.290669	-7.00474	U1_U9
Q96S974	0.1741	15.3525	1.25106	0.226661	0.291132	-7.00612	U1_U9
O148024	0.0647324	19.9623	1.25012	0.226997	0.291504	-7.00726	U1_U9
Q8N3X14	-0.0797355	17.087	-1.24927	0.227301	0.291836	-7.0083	U1_U9
Q96KR14	0.0643815	21.2218	1.2471	0.228075	0.292727	-7.01092	U1_U9
P186154	0.0781077	19.7317	1.24707	0.228088	0.292727	-7.01096	U1_U9
Q9Y2G24	-0.13985	16.74	-1.24667	0.228231	0.292851	-7.01144	U1_U9
Q8IXW54	-0.131787	16.2529	-1.24514	0.22878	0.293496	-7.0133	U1_U9
Q158144	0.133082	18.6873	1.24489	0.228869	0.29355	-7.01359	U1_U9
O436774	0.187221	17.3715	1.24463	0.228964	0.293613	-7.01391	U1_U9
Q9Y5S94	-0.0626353	20.6104	-1.24441	0.22904	0.29365	-7.01417	U1_U9
Q7Z5894	-0.226212	14.6479	-1.24378	0.229267	0.293882	-7.01493	U1_U9
P193974	-0.16854	19.2122	-1.24215	0.229855	0.294576	-7.0169	U1_U9
Q4G1484	-0.143845	16.2837	-1.2418	0.22998	0.294676	-7.01732	U1_U9
P137474	0.148342	17.4933	1.2415	0.230091	0.294758	-7.01769	U1_U9
Q7L1I24	0.170365	15.0429	1.241	0.230268	0.294926	-7.01828	U1_U9
P257744	0.0600954	20.9085	1.23991	0.230662	0.295371	-7.0196	U1_U9
Q5T9A44	-0.133065	20.604	-1.2382	0.231282	0.296104	-7.02166	U1_U9
Q9NZJ74	-0.0899509	18.4702	-1.23772	0.231455	0.296267	-7.02224	U1_U9
P308764	0.0418922	22.7647	1.23738	0.231581	0.296367	-7.02265	U1_U9
Q9H4P44	-0.172416	15.0623	-1.23512	0.232399	0.297354	-7.02536	U1_U9
Q8TBQ94	0.225764	14.7625	1.23489	0.232481	0.297376	-7.02563	U1_U9
Q8N5P14	-0.0596266	19.7441	-1.23482	0.23251	0.297376	-7.02573	U1_U9
P522984	-0.0561308	20.9812	-1.23409	0.232773	0.297652	-7.02659	U1_U9
Q9H4104	-0.144889	16.2325	-1.23359	0.232957	0.297827	-7.0272	U1_U9
Q86VM94	0.0899254	21.5603	1.23183	0.233599	0.298588	-7.02931	U1_U9
Q5NDL24	-0.350112	16.8934	-1.23146	0.233732	0.298697	-7.02974	U1_U9
Q9BVC54	0.14159	16.1451	1.23036	0.234135	0.299151	-7.03107	U1_U9
P432464	0.0521596	23.2152	1.23007	0.234241	0.299226	-7.03141	U1_U9
P356704	-0.345211	17.8284	-1.22831	0.234885	0.299989	-7.03352	U1_U9
P130514	-0.208414	15.2432	-1.2269	0.235402	0.300582	-7.0352	U1_U9
Q9UBI64	0.145646	15.8323	1.22678	0.235444	0.300582	-7.03534	U1_U9
Q96A654	-0.04497	20.8347	-1.22651	0.235546	0.30065	-7.03567	U1_U9
O003994	0.0946412	18.3502	1.22577	0.235816	0.300934	-7.03654	U1_U9
Q163424	0.233502	19.0417	1.2255	0.235915	0.300999	-7.03686	U1_U9
O757714	0.302887	13.5348	1.22519	0.23603	0.301049	-7.03724	U1_U9
O955734	0.0474079	21.7571	1.22514	0.236049	0.301049	-7.0373	U1_U9
Q9BZE44	0.0916275	21.4026	1.22482	0.236167	0.301139	-7.03768	U1_U9
Q8N5844	-0.0725391	19.6501	-1.22381	0.236537	0.30155	-7.03888	U1_U9
Q929174	0.0436913	22.1545	1.22359	0.236619	0.301569	-7.03914	U1_U9
P040494	0.122615	18.5134	1.22351	0.236647	0.301569	-7.03923	U1_U9
Q9NT624	-0.0603748	22.3399	-1.22052	0.237751	0.302915	-7.04279	U1_U9
Q96LB34	-0.210073	16.6158	-1.21898	0.238322	0.303581	-7.04462	U1_U9
Q9BZE14	0.0782166	20.1346	1.21884	0.238375	0.303587	-7.04479	U1_U9
O603464	0.337271	15.905	1.21766	0.23881	0.30408	-7.04618	U1_U9
P499144	-0.144161	18.1154	-1.21748	0.238878	0.304105	-7.0464	U1_U9
P273614	0.124367	18.0423	1.2173	0.238944	0.304128	-7.04661	U1_U9
P632084	-0.0533408	22.5436	-1.21707	0.23903	0.304176	-7.04689	U1_U9
P213334	-0.0477214	25.3753	-1.21617	0.239364	0.30454	-7.04795	U1_U9
Q929744	0.0617586	22.9286	1.21429	0.240067	0.305373	-7.05019	U1_U9
P610734	0.198741	14.2085	1.21105	0.241274	0.306847	-7.05401	U1_U9
Q86WA84	-0.131521	14.8362	-1.2107	0.241404	0.30695	-7.05442	U1_U9
O960174	-0.0546603	20.299	-1.21054	0.241467	0.306969	-7.05462	U1_U9
Q7Z2K64	-0.0895544	19.1681	-1.20954	0.24184	0.307381	-7.05579	U1_U9
Q9H0D64	-0.0391631	22.72	-1.20922	0.24196	0.307471	-7.05617	U1_U9
Q146774	0.0688581	22.1486	1.2086	0.242192	0.307704	-7.0569	U1_U9
Q132164	-0.231914	12.544	-1.20795	0.242438	0.307955	-7.05767	U1_U9
Q9UBU94	-0.0399751	21.3087	-1.2076	0.242568	0.30801	-7.05808	U1_U9
P025854	0.398481	14.5538	1.20757	0.242579	0.30801	-7.05811	U1_U9
P834364	-0.0688721	19.5015	-1.20682	0.242862	0.308301	-7.059	U1_U9
Q14CB84	-0.166816	16.0429	-1.2067	0.242905	0.308301	-7.05913	U1_U9
Q128244	-0.0493825	21.2161	-1.20523	0.24346	0.308943	-7.06087	U1_U9
Q9BWE04	-0.166067	15.7031	-1.20331	0.244181	0.309796	-7.06312	U1_U9
Q9NU194	-0.125606	14.94	-1.20288	0.244344	0.309941	-7.06362	U1_U9
P785374	0.0799683	18.5392	1.20077	0.245143	0.310892	-7.0661	U1_U9
Q75N034	-0.0963482	18.4718	-1.19971	0.245545	0.311285	-7.06734	U1_U9
O757184	0.0769616	20.1047	1.19969	0.245552	0.311285	-7.06736	U1_U9
Q7L3T84	0.108161	16.4111	1.19904	0.245798	0.311535	-7.06812	U1_U9
Q9NSC54	0.0546649	20.7421	1.19685	0.246629	0.312525	-7.07068	U1_U9
Q9UIF94	-0.146906	17.0452	-1.1963	0.24684	0.31273	-7.07133	U1_U9
O007504	-0.173957	14.4857	-1.19604	0.246938	0.312791	-7.07163	U1_U9
Q9GZT84	0.0586426	19.8335	1.19441	0.247561	0.313469	-7.07354	U1_U9
Q9NZM34	0.0604665	20.6734	1.19438	0.247572	0.313469	-7.07357	U1_U9
Q9HAH74	0.148026	15.7379	1.19354	0.247891	0.313809	-7.07455	U1_U9
Q4KWH84	0.103948	20.0206	1.19302	0.248091	0.314	-7.07516	U1_U9
P092344	0.0552304	21.0476	1.19258	0.248261	0.314152	-7.07567	U1_U9
Q9BQE54	0.708836	18.4635	1.1924	0.248329	0.314176	-7.07588	U1_U9
P094294	-0.0612227	24.6306	-1.19209	0.248445	0.31426	-7.07624	U1_U9
Q9C0F04	0.174221	14.5246	1.19136	0.248724	0.31455	-7.07709	U1_U9
Q7Z4L54	-0.189745	14.371	-1.18943	0.249465	0.315423	-7.07933	U1_U9
Q5JUQ04	-0.190625	16.2234	-1.18879	0.24971	0.31567	-7.08008	U1_U9
O433954	-0.122471	21.5007	-1.18806	0.249991	0.315962	-7.08093	U1_U9
Q926964	-0.058635	20.3037	-1.1855	0.250977	0.317145	-7.0839	U1_U9
Q998054	-0.0967853	20.2515	-1.1845	0.251361	0.317567	-7.08505	U1_U9
O609364	-0.194343	17.4746	-1.18418	0.251484	0.317658	-7.08542	U1_U9
P406924	0.0880616	20.2554	1.18392	0.251586	0.317724	-7.08573	U1_U9
O954764	0.146398	14.8853	1.18312	0.251895	0.318023	-7.08665	U1_U9
Q924784	-0.0787387	20.2046	-1.18305	0.251923	0.318023	-7.08674	U1_U9
Q925474	0.051825	20.3531	1.18256	0.252111	0.318196	-7.0873	U1_U9
Q995954	0.141792	15.0029	1.18177	0.252418	0.318521	-7.08822	U1_U9
Q66K644	-0.0866594	15.7517	-1.18122	0.25263	0.318725	-7.08885	U1_U9
Q9HBU64	-0.212632	14.7293	-1.17989	0.253146	0.319288	-7.09039	U1_U9
O606784	-0.0747977	20.1583	-1.17981	0.253178	0.319288	-7.09048	U1_U9
Q9P0U44	0.128843	16.8049	1.17926	0.253391	0.319493	-7.09112	U1_U9
Q9Y3E54	-0.0573137	20.7567	-1.17559	0.254818	0.321215	-7.09534	U1_U9
Q8TF464	-0.128221	17.8296	-1.17549	0.254858	0.321215	-7.09546	U1_U9
Q8WUH14	0.163988	17.4067	1.17425	0.255342	0.32176	-7.09689	U1_U9
Q7Z6I84	0.165042	14.8247	1.1738	0.255517	0.321916	-7.0974	U1_U9
Q929184	-0.117801	17.7595	-1.17341	0.255667	0.322042	-7.09784	U1_U9
Q8NFH54	0.128698	18.168	1.17313	0.255779	0.322119	-7.09817	U1_U9
Q8IWP94	-0.153355	15.1338	-1.17263	0.255973	0.322298	-7.09874	U1_U9
Q9BZQ64	0.0826003	17.4436	1.17224	0.256127	0.322412	-7.09919	U1_U9
Q86VS84	-0.0617953	19.9344	-1.17214	0.256165	0.322412	-7.09931	U1_U9
O433904	-0.106667	23.6792	-1.17193	0.256248	0.322452	-7.09955	U1_U9
Q9BYV14	-0.182638	16.3291	-1.17176	0.256315	0.322473	-7.09975	U1_U9
P113874	0.292712	23.1317	1.17138	0.256463	0.322594	-7.10018	U1_U9
Q96EY84	-0.104623	19.7745	-1.17117	0.256544	0.322632	-7.10042	U1_U9
Q9P0J74	-0.12405	18.0026	-1.17013	0.256953	0.323082	-7.10161	U1_U9
Q8NBN74	0.189289	17.6705	1.16888	0.257443	0.323634	-7.10304	U1_U9
Q9UPN94	0.18885	20.2804	1.16864	0.257538	0.323689	-7.10332	U1_U9
O756894	0.101493	15.6929	1.16847	0.257605	0.323708	-7.10351	U1_U9
P170964	0.185719	22.0093	1.16741	0.258024	0.32417	-7.10473	U1_U9
Q8NBW44	-0.247736	15.2074	-1.16675	0.25828	0.324428	-7.10548	U1_U9
O950714	0.0396813	21.8665	1.16546	0.258791	0.325006	-7.10696	U1_U9
Q9NRZ74	-0.115397	17.915	-1.16279	0.259846	0.326214	-7.11001	U1_U9
Q6XZF74	0.252779	17.4416	1.16276	0.259856	0.326214	-7.11004	U1_U9
Q9Y2324	0.180855	16.285	1.1597	0.26107	0.327672	-7.11352	U1_U9
Q9Y2Q54	0.145435	17.7249	1.15892	0.261378	0.327993	-7.1144	U1_U9
Q142494	0.43527	15.629	1.15852	0.261539	0.32813	-7.11486	U1_U9
Q9Y6X94	0.100587	17.28	1.15814	0.261691	0.328256	-7.1153	U1_U9
Q96IY14	0.0823688	18.1346	1.15655	0.262322	0.328983	-7.1171	U1_U9
Q9UJM84	0.639058	15.3966	1.15639	0.262386	0.328998	-7.11728	U1_U9
Q9UBV24	0.0812874	19.4357	1.15603	0.26253	0.329113	-7.11769	U1_U9
P629134	-0.0798386	23.6431	-1.15573	0.262648	0.329195	-7.11802	U1_U9
Q928884	0.0369688	22.9146	1.15553	0.262728	0.32923	-7.11825	U1_U9
Q9BUB54	-0.12084	17.3181	-1.15377	0.263431	0.330045	-7.12025	U1_U9
Q992594	-0.239238	16.0561	-1.15352	0.263533	0.330108	-7.12054	U1_U9
P175684	0.104341	18.0263	1.15299	0.263743	0.330305	-7.12113	U1_U9
P054524	-0.161745	17.0496	-1.14956	0.265117	0.331961	-7.12501	U1_U9
Q9H5I14	0.233018	15.806	1.14797	0.265757	0.332696	-7.1268	U1_U9
Q96IU44	-0.186391	21.0578	-1.14696	0.266166	0.333142	-7.12795	U1_U9
O431594	-0.0732133	19.3382	-1.14619	0.266476	0.333465	-7.12881	U1_U9
O145454	-0.0929477	16.7203	-1.14552	0.266743	0.333733	-7.12956	U1_U9
P0CG084	0.177448	17.1225	1.14502	0.266947	0.333921	-7.13013	U1_U9
Q96I254	-0.0488901	21.8993	-1.1429	0.267804	0.334919	-7.13251	U1_U9
Q86UA64	0.12406	17.7845	1.14278	0.26785	0.334919	-7.13264	U1_U9
Q702N84	0.158466	17.2485	1.14039	0.268819	0.336064	-7.13532	U1_U9
Q6IC984	0.0521071	18.8096	1.14007	0.268949	0.33616	-7.13568	U1_U9
Q9H9C14	-0.0596171	18.9386	-1.13798	0.269801	0.337158	-7.13803	U1_U9
Q141294	-0.283256	16.2118	-1.13548	0.270816	0.33836	-7.14081	U1_U9
Q9BYD14	0.0603164	18.9765	1.13467	0.27115	0.33871	-7.14173	U1_U9
Q9HDC94	0.0659146	22.0176	1.13335	0.27169	0.339317	-7.1432	U1_U9
Q168814	0.0446397	22.3191	1.13294	0.271855	0.339456	-7.14365	U1_U9
Q9ULL54	-0.0902723	18.6752	-1.13185	0.272303	0.339898	-7.14487	U1_U9
Q9NVR04	-0.0948772	16.4208	-1.13182	0.272316	0.339898	-7.1449	U1_U9
Q9H1C44	-0.0973291	16.2601	-1.13086	0.272709	0.340321	-7.14597	U1_U9
Q9NS694	0.0541348	20.1157	1.12983	0.273133	0.340782	-7.14712	U1_U9
Q562E74	-0.0995876	17.4477	-1.12958	0.273235	0.340843	-7.1474	U1_U9
Q9Y5304	-0.0844135	19.2599	-1.12534	0.274977	0.342948	-7.15209	U1_U9
Q8TAF34	0.102697	18.376	1.12493	0.275148	0.343074	-7.15255	U1_U9
Q9ULX94	0.166486	14.4161	1.12484	0.275186	0.343074	-7.15265	U1_U9
Q9H4904	-0.100071	17.2935	-1.12309	0.27591	0.343908	-7.15459	U1_U9
Q86UT84	0.183032	16.27	1.12279	0.276031	0.343991	-7.15491	U1_U9
O607164	-0.136312	16.2953	-1.12189	0.276405	0.34439	-7.15591	U1_U9
O437684	-0.0752973	21.2839	-1.1209	0.276815	0.344832	-7.15701	U1_U9
Q5W1114	0.189323	17.5368	1.12077	0.276872	0.344835	-7.15716	U1_U9
Q9NQ924	0.091331	14.8768	1.11942	0.277428	0.34546	-7.15864	U1_U9
Q141974	0.068025	19.3535	1.11838	0.277862	0.345933	-7.15979	U1_U9
Q68CQ74	0.208471	14.5562	1.11671	0.278559	0.346732	-7.16163	U1_U9
Q9NUD54	0.301208	19.6972	1.11612	0.278801	0.346965	-7.16227	U1_U9
Q8NDI14	-0.172246	17.5471	-1.11585	0.278915	0.347032	-7.16257	U1_U9
P840904	0.0518968	22.9794	1.11573	0.278965	0.347032	-7.1627	U1_U9
Q9ULX64	0.0551253	20.1613	1.11337	0.27995	0.348188	-7.16529	U1_U9
Q145714	-0.157173	17.6397	-1.11209	0.280487	0.348788	-7.1667	U1_U9
O954274	0.166126	14.9899	1.11096	0.28096	0.349308	-7.16794	U1_U9
P094964	-0.0549736	22.932	-1.11078	0.281038	0.349335	-7.16814	U1_U9
P203384	-0.0659062	18.6313	-1.11061	0.281109	0.349356	-7.16833	U1_U9
Q9H9674	0.0740469	19.5612	1.10998	0.281372	0.349614	-7.16902	U1_U9
Q9GZR14	-0.157078	15.2246	-1.10881	0.281862	0.350153	-7.17029	U1_U9
Q8IW354	0.090661	17.3529	1.10786	0.282261	0.350581	-7.17133	U1_U9
O606714	0.0496565	19.4581	1.10654	0.282816	0.351201	-7.17277	U1_U9
Q011304	0.0685863	21.856	1.10636	0.282896	0.351231	-7.17298	U1_U9
Q8IUE64	0.189246	17.8947	1.10598	0.283055	0.35136	-7.17339	U1_U9
Q150144	-0.164466	17.2841	-1.10472	0.283585	0.351949	-7.17476	U1_U9
Q8NBP04	0.0857734	15.8889	1.10446	0.283696	0.351997	-7.17505	U1_U9
P434904	-0.0541784	22.6175	-1.10417	0.283819	0.351997	-7.17537	U1_U9
Q96FS44	-0.0428936	20.0281	-1.10411	0.283844	0.351997	-7.17543	U1_U9
Q926094	-0.0570599	21.4352	-1.1041	0.283847	0.351997	-7.17544	U1_U9
Q6P4R84	-0.0569934	17.8367	-1.10209	0.284698	0.352983	-7.17763	U1_U9
Q96II84	-0.159544	17.7076	-1.10126	0.285047	0.353346	-7.17853	U1_U9
Q68DK74	0.568465	16.7379	1.10048	0.285381	0.353691	-7.17938	U1_U9
P145434	-0.135882	16.3686	-1.09948	0.285802	0.354137	-7.18046	U1_U9
Q136154	-0.121233	15.7993	-1.09937	0.285853	0.354137	-7.18059	U1_U9
O756914	0.115539	20.3821	1.09859	0.286182	0.354475	-7.18143	U1_U9
Q5VZE54	0.152542	18.0893	1.09815	0.286371	0.35464	-7.18191	U1_U9
Q6UWE04	0.0755236	17.7705	1.09765	0.286581	0.354831	-7.18245	U1_U9
Q996224	-0.110036	15.9671	-1.09731	0.286727	0.354941	-7.18282	U1_U9
Q96NT04	0.113175	16.0704	1.09685	0.286924	0.355116	-7.18332	U1_U9
Q9NVT94	-0.0510838	19.6212	-1.09465	0.287861	0.356206	-7.1857	U1_U9
Q8NEM04	0.252732	13.1542	1.09365	0.288288	0.356665	-7.18678	U1_U9
Q9Y6D94	-0.0694679	21.022	-1.0932	0.288479	0.356831	-7.18727	U1_U9
O004294	0.0330128	22.6132	1.09261	0.288732	0.357075	-7.18791	U1_U9
P201384	0.106722	16.9323	1.09218	0.288915	0.35723	-7.18837	U1_U9
Q8IYS24	-0.10364	16.9599	-1.09197	0.289004	0.357271	-7.18859	U1_U9
Q9P2154	0.0812519	16.8424	1.0916	0.289165	0.357331	-7.189	U1_U9
O436704	-0.0528347	21.0023	-1.0916	0.289165	0.357331	-7.189	U1_U9
P536114	-0.103856	18.3711	-1.09115	0.289358	0.357499	-7.18948	U1_U9
P623144	0.0863947	19.9467	1.09041	0.289675	0.35782	-7.19028	U1_U9
Q153114	-0.0324307	20.4275	-1.08899	0.290283	0.358502	-7.19181	U1_U9
Q8WTV04	0.0925847	17.5532	1.0884	0.290537	0.358745	-7.19244	U1_U9
O435244	-0.161396	15.5897	-1.08752	0.290913	0.35914	-7.19338	U1_U9
P112334	-0.0767031	21.5941	-1.08493	0.292031	0.360449	-7.19617	U1_U9
P047334	0.0769957	18.895	1.084	0.292431	0.360872	-7.19717	U1_U9
P610814	-0.0545542	22.1937	-1.08355	0.292625	0.361041	-7.19765	U1_U9
P018934	0.218188	16.3335	1.0799	0.294205	0.36292	-7.20156	U1_U9
O004224	0.069186	22.341	1.07806	0.295005	0.363836	-7.20353	U1_U9
P317494	0.0990592	16.9979	1.07726	0.295351	0.364191	-7.20437	U1_U9
Q969F94	0.0681975	17.4464	1.07514	0.296277	0.365262	-7.20664	U1_U9
P425744	0.0603442	19.7418	1.07414	0.29671	0.365724	-7.2077	U1_U9
Q128824	-0.114017	18.1693	-1.07305	0.297187	0.366241	-7.20886	U1_U9
Q9BQ674	0.0563756	21.5201	1.0729	0.297253	0.366251	-7.20902	U1_U9
Q8TAD74	0.159402	15.9997	1.07182	0.297726	0.366708	-7.21017	U1_U9
O149654	0.108808	19.4068	1.07178	0.29774	0.366708	-7.2102	U1_U9
Q9UFF94	0.159225	14.032	1.07013	0.298465	0.367529	-7.21196	U1_U9
Q8WXW34	0.0871199	17.5737	1.06924	0.298853	0.367936	-7.2129	U1_U9
Q6PCB64	-0.161609	14.3177	-1.0689	0.299005	0.368036	-7.21327	U1_U9
Q8N9N84	0.0548879	18.3764	1.06867	0.299103	0.368036	-7.2135	U1_U9
P519574	-0.0643798	16.5998	-1.06866	0.299109	0.368036	-7.21352	U1_U9
O953474	0.0331494	24.6207	1.06836	0.299241	0.368126	-7.21384	U1_U9
Q145114	-0.152716	13.7751	-1.06813	0.299342	0.368179	-7.21408	U1_U9
P011374	0.0468862	20.295	1.06769	0.299533	0.368342	-7.21454	U1_U9
Q9HD334	0.0980368	19.3252	1.06746	0.299636	0.368397	-7.21479	U1_U9
Q9BTU64	0.0643764	17.3724	1.06717	0.299765	0.368484	-7.2151	U1_U9
P115864	-0.0353205	24.858	-1.06655	0.300036	0.368746	-7.21575	U1_U9
Q150224	-0.0781255	19.7643	-1.06621	0.300187	0.368859	-7.21611	U1_U9
O606454	0.0615431	19.1028	1.06414	0.301098	0.369907	-7.2183	U1_U9
Q96S154	0.222523	15.029	1.05797	0.303825	0.373184	-7.22478	U1_U9
Q9HC074	-0.20031	16.2408	-1.0572	0.30417	0.373528	-7.2256	U1_U9
Q8NCF54	-0.0784825	17.9328	-1.05699	0.304263	0.373528	-7.22582	U1_U9
P096694	0.092652	20.9169	1.05695	0.304281	0.373528	-7.22586	U1_U9
Q9NPQ84	0.0999951	19.3086	1.05619	0.304619	0.37387	-7.22666	U1_U9
O954334	0.0463947	22.9442	1.05554	0.304907	0.37415	-7.22734	U1_U9
Q9NVK54	0.0571623	17.7441	1.05455	0.305348	0.374618	-7.22837	U1_U9
P607094	-0.0573544	26.3566	-1.05406	0.305566	0.374814	-7.22889	U1_U9
Q66LE64	0.0809887	17.9298	1.05293	0.306069	0.375357	-7.23006	U1_U9
Q9P2194	0.0938625	15.9348	1.05245	0.306286	0.375551	-7.23057	U1_U9
Q969X04	-0.051204	18.9854	-1.05176	0.306591	0.375851	-7.23129	U1_U9
Q9P0P04	-0.146008	18.2716	-1.05103	0.306919	0.376158	-7.23205	U1_U9
Q9Y6Y84	-0.0565729	21.5688	-1.05081	0.307018	0.376158	-7.23228	U1_U9
P041964	0.374754	18.1416	1.0508	0.30702	0.376158	-7.23229	U1_U9
Q142414	0.0957059	17.4416	1.04917	0.307752	0.376983	-7.23399	U1_U9
Q9Y6084	-0.0462942	18.9853	-1.04738	0.308553	0.37789	-7.23585	U1_U9
Q127894	0.0589725	21.0173	1.04721	0.30863	0.377912	-7.23603	U1_U9
Q085544	-0.176468	18.5497	-1.0468	0.308815	0.378066	-7.23646	U1_U9
Q9Y2214	-0.0863685	18.9038	-1.04624	0.309064	0.378296	-7.23704	U1_U9
Q129334	0.0976476	18.0485	1.04522	0.309522	0.378784	-7.23809	U1_U9
Q8TET44	0.160434	13.8312	1.04435	0.309915	0.379192	-7.239	U1_U9
Q58A454	0.250805	15.2109	1.04414	0.310011	0.379236	-7.23922	U1_U9
Q8WUY14	-0.0912279	19.5657	-1.04393	0.310104	0.379276	-7.23944	U1_U9
P003674	-0.0461551	23.523	-1.04282	0.310604	0.379781	-7.24059	U1_U9
Q9HBH14	-0.180914	16.6569	-1.04275	0.310637	0.379781	-7.24066	U1_U9
P628054	-0.36073	24.0112	-1.04189	0.311026	0.380173	-7.24156	U1_U9
Q8N6V44	-0.369347	17.1638	-1.04177	0.311078	0.380173	-7.24168	U1_U9
Q5JSJ44	-0.134865	16.4516	-1.04121	0.31133	0.380407	-7.24225	U1_U9
Q9NWT14	0.0856007	20.171	1.04084	0.311497	0.380538	-7.24264	U1_U9
Q9H3F64	0.164559	16.6285	1.04055	0.311629	0.380626	-7.24294	U1_U9
Q7Z5K24	0.049046	20.9465	1.04016	0.311806	0.380768	-7.24334	U1_U9
Q9P0J14	0.0512681	18.8767	1.03845	0.312577	0.381636	-7.2451	U1_U9
P623184	0.081801	21.2952	1.03824	0.312676	0.381683	-7.24533	U1_U9
Q96A494	-0.0531706	21.1123	-1.03807	0.31275	0.3817	-7.2455	U1_U9
P335274	0.240418	16.0014	1.03692	0.313274	0.382181	-7.24669	U1_U9
Q96BH14	0.0626684	17.8554	1.03683	0.313312	0.382181	-7.24677	U1_U9
Q6P1X54	-0.0501113	18.2556	-1.0368	0.313326	0.382181	-7.24681	U1_U9
Q9Y6Y04	0.0990205	16.2863	1.03536	0.31398	0.382905	-7.24829	U1_U9
Q9H2F94	0.0981617	18.1179	1.03463	0.314315	0.383184	-7.24905	U1_U9
Q4LE394	-0.0712556	17.9069	-1.03446	0.314389	0.383184	-7.24922	U1_U9
Q96DT04	0.208798	15.6389	1.03446	0.31439	0.383184	-7.24922	U1_U9
O953734	0.0421331	22.3074	1.03325	0.314941	0.383781	-7.25046	U1_U9
O434884	0.0784261	21.6852	1.03279	0.315149	0.38396	-7.25093	U1_U9
Q6ULP24	0.0753681	18.1206	1.0308	0.316059	0.384995	-7.25298	U1_U9
Q9H3H54	-0.201153	15.4884	-1.02999	0.316428	0.385299	-7.25381	U1_U9
Q9NXE84	-0.108452	18.0761	-1.02998	0.316431	0.385299	-7.25382	U1_U9
Q149N84	-0.110138	17.4712	-1.02941	0.316691	0.385542	-7.2544	U1_U9
Q9UIA94	0.0424431	21.8623	1.02795	0.317362	0.386227	-7.2559	U1_U9
Q926434	0.106506	17.6643	1.02792	0.317376	0.386227	-7.25593	U1_U9
Q8N9M14	0.112695	17.3161	1.02759	0.317527	0.386337	-7.25627	U1_U9
Q6ZUJ84	0.0623194	20.064	1.02704	0.317779	0.386569	-7.25683	U1_U9
Q9UMY44	0.056151	20.5009	1.02524	0.318605	0.387499	-7.25867	U1_U9
Q8NHU64	-0.070182	18.3595	-1.0238	0.319264	0.388226	-7.26014	U1_U9
Q9NUM44	0.143852	15.8421	1.02267	0.319783	0.388783	-7.26129	U1_U9
Q9BVK24	-0.201085	17.3571	-1.02164	0.320261	0.389289	-7.26234	U1_U9
O432994	-0.16358	17.5736	-1.01979	0.321115	0.390243	-7.26422	U1_U9
Q9H0H04	-0.0479592	19.1585	-1.01967	0.32117	0.390243	-7.26434	U1_U9
P417434	-0.0460203	18.1509	-1.01718	0.322322	0.391568	-7.26687	U1_U9
Q9H6W34	0.0598235	18.6896	1.01634	0.322708	0.391962	-7.26772	U1_U9
Q9UBN74	-0.0851586	18.0774	-1.01519	0.323242	0.392535	-7.26888	U1_U9
Q4J6C64	-0.136423	19.7289	-1.01395	0.323816	0.393123	-7.27013	U1_U9
O005714	-0.0366492	24.1658	-1.01388	0.323851	0.393123	-7.27021	U1_U9
O960284	-0.0499144	19.8952	-1.01328	0.32413	0.393387	-7.27082	U1_U9
P178444	0.0768912	24.2989	1.0121	0.324676	0.393973	-7.272	U1_U9
P514524	0.0564984	20.1135	1.01147	0.324969	0.394253	-7.27264	U1_U9
P548024	-0.154871	15.7543	-1.01058	0.325385	0.394682	-7.27354	U1_U9
Q9UKK64	0.106919	16.4522	1.01029	0.325521	0.394726	-7.27383	U1_U9
Q8WUA44	-0.0568515	19.6513	-1.01024	0.325546	0.394726	-7.27388	U1_U9
P220594	-0.0550113	22.2829	-1.00918	0.326038	0.395247	-7.27495	U1_U9
Q9Y6924	-0.0947869	17.0341	-1.00858	0.326319	0.395512	-7.27555	U1_U9
Q5T7W04	-0.191167	16.0918	-1.00751	0.32682	0.396043	-7.27663	U1_U9
Q9P0P84	-0.206999	18.0544	-1.00404	0.328443	0.397933	-7.28011	U1_U9
P319464	0.0435747	22.354	1.00307	0.328897	0.398407	-7.28108	U1_U9
Q167774	0.148778	24.6574	1.00247	0.329179	0.398672	-7.28168	U1_U9
P240714	-0.135667	15.3552	-1.00149	0.329641	0.399116	-7.28266	U1_U9
Q9BYC94	0.136095	18.2278	1.00143	0.329672	0.399116	-7.28273	U1_U9
Q6IBW44	-0.0457968	18.8251	-1.0003	0.330203	0.399683	-7.28385	U1_U9
Q9H7D74	0.0497601	19.5846	0.998911	0.330855	0.400396	-7.28524	U1_U9
P0C8694	-0.191493	16.4244	-0.99869	0.33096	0.400446	-7.28546	U1_U9
O607044	-0.161413	13.9496	-0.998533	0.331034	0.400458	-7.28561	U1_U9
Q9Y6N14	-0.237693	15.955	-0.995092	0.33266	0.402349	-7.28904	U1_U9
P0CG384	-0.189255	15.9413	-0.992557	0.333861	0.403724	-7.29155	U1_U9
O603154	-0.0747521	19.3656	-0.99055	0.334815	0.4048	-7.29354	U1_U9
Q8IYB84	0.0428451	20.2111	0.99023	0.334967	0.404906	-7.29386	U1_U9
P619784	-0.0370286	25.0271	-0.989544	0.335293	0.405223	-7.29454	U1_U9
P519464	0.0551562	19.1737	0.988296	0.335888	0.405864	-7.29577	U1_U9
O952514	-0.0785802	19.5145	-0.983764	0.338052	0.408401	-7.30024	U1_U9
Q7Z4H74	-0.0792252	19.0753	-0.981027	0.339364	0.409908	-7.30293	U1_U9
Q9Y2284	0.0631572	20.0205	0.980364	0.339682	0.410214	-7.30358	U1_U9
Q8N4654	0.132668	16.6804	0.979651	0.340025	0.41055	-7.30428	U1_U9
P159544	-0.151891	20.0144	-0.979496	0.340099	0.410561	-7.30443	U1_U9
P608424	-0.0447078	23.6025	-0.978826	0.340421	0.410871	-7.30509	U1_U9
Q930834	0.156369	13.5351	0.978433	0.34061	0.411021	-7.30547	U1_U9
Q86Y074	0.130694	17.317	0.977656	0.340985	0.411394	-7.30623	U1_U9
O150674	0.0328977	23.1496	0.977377	0.341119	0.411478	-7.3065	U1_U9
O153974	0.0593733	18.3854	0.977051	0.341276	0.411589	-7.30682	U1_U9
O434324	0.0350393	20.8172	0.976614	0.341487	0.411764	-7.30725	U1_U9
Q153614	-0.129032	16.2204	-0.976043	0.341762	0.412017	-7.30781	U1_U9
P628734	-0.0581924	20.8066	-0.974712	0.342404	0.412713	-7.30911	U1_U9
Q9Y2R04	-0.0809768	19.4291	-0.973458	0.34301	0.413365	-7.31033	U1_U9
P515704	0.0541111	21.0472	0.972425	0.34351	0.413888	-7.31133	U1_U9
Q96FX74	0.0547401	18.662	0.970878	0.34426	0.414712	-7.31284	U1_U9
O607844	0.0685602	19.3144	0.970299	0.34454	0.414971	-7.3134	U1_U9
Q158314	-0.165415	14.9785	-0.969739	0.344812	0.415219	-7.31395	U1_U9
P213594	0.154949	18.1634	0.967097	0.346096	0.416686	-7.31651	U1_U9
Q9P0M94	0.0829885	17.6946	0.965049	0.347093	0.417807	-7.31849	U1_U9
Q5TAX34	0.0887351	17.2457	0.962519	0.348328	0.419214	-7.32093	U1_U9
Q9NV704	-0.0331908	20.7559	-0.962176	0.348496	0.419336	-7.32126	U1_U9
Q7Z7C84	-0.12933	16.438	-0.962032	0.348566	0.41934	-7.3214	U1_U9
Q136434	-0.0702228	20.1457	-0.960428	0.349351	0.420205	-7.32295	U1_U9
Q9H9Q44	-0.200209	13.9205	-0.958469	0.350311	0.421203	-7.32483	U1_U9
Q6P9B64	-0.108937	15.3369	-0.958464	0.350314	0.421203	-7.32484	U1_U9
Q9BSV64	-0.110026	16.5857	-0.956997	0.351034	0.421989	-7.32625	U1_U9
Q147644	-0.0617961	18.2387	-0.954987	0.352022	0.423096	-7.32817	U1_U9
Q6P2P24	0.0751555	15.7178	0.954305	0.352358	0.423419	-7.32883	U1_U9
Q8WVM84	-0.0343043	21.1181	-0.952697	0.353151	0.424226	-7.33036	U1_U9
Q9NX074	-0.154008	15.5719	-0.952671	0.353164	0.424226	-7.33039	U1_U9
O006234	-0.0936854	18.0534	-0.951711	0.353638	0.424699	-7.33131	U1_U9
Q132064	-0.101656	19.623	-0.951602	0.353692	0.424699	-7.33141	U1_U9
Q9NY614	-0.0622973	19.9975	-0.950833	0.354071	0.425074	-7.33214	U1_U9
Q094724	-0.0518059	17.536	-0.950181	0.354394	0.42538	-7.33277	U1_U9
Q9BTY74	-0.051288	20.7149	-0.949611	0.354676	0.425638	-7.33331	U1_U9
Q9NQC14	-0.135726	16.078	-0.949097	0.35493	0.425862	-7.3338	U1_U9
Q96L144	0.158301	13.1112	0.948338	0.355306	0.426232	-7.33452	U1_U9
Q8TCJ24	0.0492436	21.4114	0.947985	0.355481	0.426361	-7.33486	U1_U9
Q96DA64	0.0926946	19.2978	0.947265	0.355838	0.426708	-7.33554	U1_U9
Q96BW94	0.116309	16.5779	0.94686	0.356039	0.426868	-7.33593	U1_U9
Q9BXS64	0.118203	18.6174	0.946629	0.356153	0.426899	-7.33615	U1_U9
Q9NZ324	0.0449946	18.6024	0.946535	0.3562	0.426899	-7.33623	U1_U9
Q8NDZ44	-0.159973	14.0121	-0.944053	0.357433	0.428297	-7.33859	U1_U9
P510034	0.0318918	20.8346	0.943651	0.357633	0.428398	-7.33897	U1_U9
P783454	0.234578	16.8898	0.943508	0.357704	0.428398	-7.33911	U1_U9
Q9UHW54	0.152644	17.0836	0.943473	0.357721	0.428398	-7.33914	U1_U9
O149644	-0.0314212	20.9944	-0.942348	0.358282	0.428988	-7.3402	U1_U9
Q6P1M04	-0.0752163	19.0436	-0.941036	0.358936	0.42969	-7.34145	U1_U9
P223924	0.13645	22.1377	0.939941	0.359482	0.430263	-7.34248	U1_U9
P188594	-0.0543282	21.3396	-0.935169	0.361871	0.43302	-7.34697	U1_U9
Q925084	0.105124	14.1763	0.935064	0.361923	0.43302	-7.34707	U1_U9
P306134	-0.215258	18.7882	-0.934367	0.362273	0.433357	-7.34773	U1_U9
P631734	0.0977674	21.5524	0.93416	0.362377	0.433399	-7.34792	U1_U9
Q016644	0.0846714	17.8997	0.9296	0.364672	0.436061	-7.35219	U1_U9
O433244	-0.0530238	20.5517	-0.929278	0.364834	0.436173	-7.35249	U1_U9
Q925404	0.25511	16.3432	0.927283	0.365841	0.437245	-7.35436	U1_U9
P538034	-0.107865	16.9309	-0.927227	0.365869	0.437245	-7.35441	U1_U9
P619234	-0.0524975	21.1997	-0.926595	0.366189	0.437544	-7.355	U1_U9
Q3B7T14	0.0827809	16.0658	0.926055	0.366462	0.437788	-7.3555	U1_U9
O608324	0.0316249	22.8808	0.925294	0.366847	0.438165	-7.35621	U1_U9
P274484	-0.119985	16.4996	-0.925122	0.366934	0.438186	-7.35637	U1_U9
Q150574	-0.0485157	21.7968	-0.924723	0.367136	0.438345	-7.35674	U1_U9
Q997664	0.334572	15.196	0.924487	0.367256	0.438405	-7.35696	U1_U9
Q6IQ494	-0.164151	17.7938	-0.923726	0.367642	0.438782	-7.35767	U1_U9
Q8WUM04	0.0370962	22.0135	0.922827	0.368098	0.439187	-7.3585	U1_U9
Q8TDW74	0.140023	17.494	0.922783	0.36812	0.439187	-7.35854	U1_U9
Q9BQP74	0.145257	16.5888	0.920801	0.369127	0.440305	-7.36038	U1_U9
Q9UMR54	-0.164504	14.3732	-0.919866	0.369602	0.440789	-7.36125	U1_U9
Q127884	0.042056	21.2767	0.919597	0.369739	0.44087	-7.3615	U1_U9
O155254	0.1311	19.153	0.918203	0.370449	0.441611	-7.36278	U1_U9
Q8IZH24	0.0394277	19.6793	0.918075	0.370515	0.441611	-7.3629	U1_U9
Q9H8134	0.160393	15.0127	0.917966	0.37057	0.441611	-7.363	U1_U9
P352514	-0.126776	21.261	-0.917705	0.370703	0.441685	-7.36324	U1_U9
Q9H0E94	-0.078884	17.3038	-0.915621	0.371767	0.44287	-7.36517	U1_U9
Q142424	0.167966	16.1169	0.914233	0.372476	0.443631	-7.36645	U1_U9
Q9P0W24	-0.11235	16.8581	-0.914064	0.372563	0.443651	-7.3666	U1_U9
P620814	0.0734646	24.1348	0.913541	0.37283	0.44382	-7.36708	U1_U9
Q9BRX94	0.0641072	17.8238	0.913511	0.372845	0.44382	-7.36711	U1_U9
O952984	-0.0730521	19.5058	-0.912757	0.373232	0.444196	-7.3678	U1_U9
Q020834	0.100657	14.571	0.91203	0.373604	0.444419	-7.36847	U1_U9
Q995904	-0.0450006	19.6816	-0.912	0.37362	0.444419	-7.3685	U1_U9
O431814	-0.209558	17.0273	-0.91198	0.37363	0.444419	-7.36852	U1_U9
Q9NQ504	0.0688232	18.6623	0.911634	0.373807	0.444469	-7.36883	U1_U9
Q9BTT64	0.162821	15.105	0.911623	0.373813	0.444469	-7.36885	U1_U9
Q86UW74	-0.722319	13.6637	-0.910603	0.374336	0.445008	-7.36978	U1_U9
P313214	-0.164715	16.1175	-0.91025	0.374517	0.44514	-7.37011	U1_U9
Q927664	0.143258	16.6699	0.908317	0.37551	0.446236	-7.37188	U1_U9
P082404	-0.0449084	21.9934	-0.90791	0.37572	0.446401	-7.37225	U1_U9
Q8TD194	-0.0302877	21.6313	-0.906592	0.376398	0.447124	-7.37345	U1_U9
Q131234	0.0765986	21.8119	0.904582	0.377434	0.44827	-7.37529	U1_U9
Q9BR614	0.147175	18.3212	0.904412	0.377522	0.44829	-7.37544	U1_U9
Q9H8714	-0.0662655	18.026	-0.9029	0.378303	0.449133	-7.37682	U1_U9
Q9NVE74	0.0396649	19.9502	0.902227	0.378651	0.449462	-7.37743	U1_U9
P611064	0.0307806	22.5856	0.901522	0.379016	0.44981	-7.37807	U1_U9
Q142094	0.143697	14.1456	0.900978	0.379297	0.45006	-7.37857	U1_U9
O759764	0.0411076	20.0581	0.899743	0.379937	0.450734	-7.37969	U1_U9
Q150074	0.0433808	20.4617	0.899425	0.380102	0.450845	-7.37998	U1_U9
Q9UIS94	0.167252	15.8096	0.896193	0.38178	0.452751	-7.3829	U1_U9
Q9UK454	0.074965	21.1497	0.895498	0.382142	0.453094	-7.38353	U1_U9
Q8N3D44	0.141463	16.8705	0.892636	0.383633	0.454778	-7.38611	U1_U9
O602314	0.0454255	22.2817	0.891941	0.383996	0.455122	-7.38674	U1_U9
Q8IWW64	-0.0883507	14.6804	-0.890171	0.38492	0.456132	-7.38833	U1_U9
Q139484	-0.0993092	16.0129	-0.889325	0.385363	0.456571	-7.38909	U1_U9
Q75QN24	-0.0398173	19.4399	-0.88614	0.387032	0.458463	-7.39194	U1_U9
P045784	0.209298	14.3483	0.884909	0.387678	0.45911	-7.39304	U1_U9
Q9HCC04	0.0825611	21.4839	0.884822	0.387724	0.45911	-7.39312	U1_U9
O755864	-0.0676862	17.7941	-0.884593	0.387844	0.459134	-7.39332	U1_U9
Q9UMY14	0.0833163	18.8052	0.884507	0.387889	0.459134	-7.3934	U1_U9
Q8N3P44	0.048735	17.9823	0.884091	0.388108	0.459307	-7.39377	U1_U9
Q96DC94	-0.118821	17.0839	-0.883343	0.388501	0.459686	-7.39444	U1_U9
Q9NXK84	-0.0962579	17.6273	-0.883167	0.388594	0.45971	-7.3946	U1_U9
O751654	0.049717	20.8682	0.881952	0.389233	0.46038	-7.39568	U1_U9
Q8TDH94	0.078617	18.4183	0.878081	0.391276	0.462709	-7.39912	U1_U9
O153814	-0.0651212	19.9164	-0.877823	0.391412	0.462784	-7.39935	U1_U9
Q6GTX84	0.106612	18.4042	0.876235	0.392252	0.463691	-7.40076	U1_U9
P352404	0.0444912	18.2583	0.8754	0.392694	0.464061	-7.4015	U1_U9
Q129624	-0.0735671	18.8789	-0.875366	0.392712	0.464061	-7.40153	U1_U9
Q8WWV34	-0.060986	18.2226	-0.873921	0.393479	0.46488	-7.4028	U1_U9
Q6VAB64	-0.206756	16.2846	-0.87257	0.394196	0.46564	-7.404	U1_U9
Q8IVH24	0.131258	14.5062	0.872352	0.394311	0.465689	-7.40419	U1_U9
P276954	0.0443983	22.9531	0.871136	0.394958	0.466366	-7.40526	U1_U9
Q63ZY34	0.10985	17.1603	0.870839	0.395115	0.466465	-7.40552	U1_U9
Q112014	-0.110056	15.3605	-0.870678	0.395201	0.466479	-7.40566	U1_U9
P188874	-0.038246	22.0893	-0.870162	0.395476	0.466716	-7.40612	U1_U9
P623104	0.0597278	19.7501	0.869443	0.395858	0.46708	-7.40675	U1_U9
P237864	0.0283241	21.9687	0.868902	0.396147	0.467333	-7.40722	U1_U9
Q96D314	-0.143647	15.194	-0.867969	0.396644	0.467833	-7.40804	U1_U9
Q9Y5T54	0.116355	18.1935	0.866718	0.397312	0.468533	-7.40914	U1_U9
Q9UMN64	0.127406	15.5632	0.865651	0.397881	0.469117	-7.41008	U1_U9
Q9Y5Z94	-0.0731622	16.3354	-0.864186	0.398665	0.469875	-7.41136	U1_U9
Q71RC24	0.139042	19.4999	0.864171	0.398673	0.469875	-7.41137	U1_U9
P628994	0.0743286	22.5849	0.863046	0.399275	0.470497	-7.41235	U1_U9
P179874	-0.0295418	25.0869	-0.861623	0.400038	0.471308	-7.41359	U1_U9
Q8NI224	0.0864132	17.239	0.861339	0.40019	0.471399	-7.41384	U1_U9
Q9BTE34	0.0328717	21.7305	0.858702	0.401606	0.472979	-7.41614	U1_U9
Q53HL24	-0.139364	19.1201	-0.858412	0.401762	0.473075	-7.41639	U1_U9
P253254	0.0470261	20.9759	0.858021	0.401972	0.473234	-7.41673	U1_U9
P426964	0.157862	19.1211	0.855077	0.403558	0.475013	-7.41928	U1_U9
O951994	0.246253	13.3348	0.8549	0.403653	0.475037	-7.41943	U1_U9
Q68DQ24	0.078071	16.2519	0.85371	0.404296	0.475704	-7.42046	U1_U9
Q9BVP24	0.0681363	21.0257	0.852408	0.404999	0.476443	-7.42159	U1_U9
P626334	-0.0690302	20.7945	-0.847089	0.407881	0.479744	-7.42617	U1_U9
Q153934	-0.0370005	24.2862	-0.845287	0.40886	0.480806	-7.42771	U1_U9
O439334	-0.0453376	18.3599	-0.845104	0.40896	0.480834	-7.42787	U1_U9
Q96DF84	-0.0745303	17.8784	-0.844477	0.409301	0.481145	-7.4284	U1_U9
P570814	-0.0561134	19.6251	-0.844159	0.409474	0.481259	-7.42868	U1_U9
O755334	0.031221	24.447	0.843188	0.410003	0.481791	-7.42951	U1_U9
Q141914	0.116209	15.5713	0.842438	0.410411	0.482182	-7.43015	U1_U9
Q9Y2R54	-0.108262	17.5175	-0.839509	0.41201	0.483971	-7.43264	U1_U9
Q996404	-0.0840418	15.7744	-0.837697	0.413001	0.485044	-7.43418	U1_U9
Q031884	0.12954	17.7043	0.836941	0.413416	0.485441	-7.43483	U1_U9
O602914	0.180983	14.8589	0.836397	0.413714	0.4857	-7.43529	U1_U9
Q9HC984	0.090264	17.0135	0.836033	0.413913	0.485844	-7.4356	U1_U9
Q7Z6284	-0.134078	15.2135	-0.83497	0.414496	0.486357	-7.4365	U1_U9
P338974	-0.0356431	19.24	-0.834873	0.414549	0.486357	-7.43658	U1_U9
Q6UUV94	0.144496	17.7997	0.834747	0.414618	0.486357	-7.43669	U1_U9
O952194	0.0640638	16.3651	0.834676	0.414657	0.486357	-7.43675	U1_U9
Q5T5X74	0.124555	15.1366	0.834365	0.414828	0.486467	-7.43701	U1_U9
P609534	-0.0431557	22.5394	-0.834012	0.415022	0.486604	-7.43731	U1_U9
Q96G744	0.124722	15.7635	0.832148	0.416046	0.487714	-7.43888	U1_U9
Q8TCF14	-0.127482	14.6656	-0.831211	0.416562	0.488228	-7.43967	U1_U9
P622444	0.070396	23.0504	0.830481	0.416963	0.488536	-7.44029	U1_U9
P386464	-0.0417775	25.6564	-0.830454	0.416978	0.488536	-7.44031	U1_U9
O145784	-0.0926701	19.6831	-0.830018	0.417219	0.488727	-7.44068	U1_U9
Q53HC94	0.0428876	19.6584	0.828048	0.418305	0.489908	-7.44234	U1_U9
O949164	0.219608	14.5854	0.827872	0.418402	0.489931	-7.44248	U1_U9
Q9P2094	-0.0832831	16.0138	-0.827654	0.418523	0.489981	-7.44267	U1_U9
P493544	0.0600717	20.3839	0.826838	0.418973	0.490418	-7.44335	U1_U9
Q9H3M74	-0.0745491	15.9542	-0.825667	0.419621	0.491085	-7.44433	U1_U9
Q9H8H24	-0.0951219	16.2781	-0.825096	0.419936	0.49135	-7.44481	U1_U9
Q7KZI74	0.0966068	17.6356	0.824976	0.420003	0.49135	-7.44491	U1_U9
Q141464	0.04938	18.9807	0.824199	0.420433	0.491763	-7.44556	U1_U9
Q8IVF74	0.21457	14.0127	0.820682	0.422383	0.493952	-7.4485	U1_U9
Q8N4Q04	0.0783957	19.1637	0.818001	0.423874	0.495604	-7.45073	U1_U9
Q8N2M84	0.148384	16.0754	0.816212	0.42487	0.496677	-7.45222	U1_U9
Q9NXR54	-0.226074	14.9252	-0.81572	0.425144	0.496905	-7.45262	U1_U9
Q9NQG64	-0.0663742	16.9658	-0.81498	0.425557	0.497296	-7.45324	U1_U9
Q8IZ814	-0.0566381	18.1415	-0.814076	0.426061	0.497793	-7.45398	U1_U9
Q8TC124	0.0317191	21.4327	0.81332	0.426484	0.498195	-7.45461	U1_U9
Q5BJE14	0.15544	18.607	0.812509	0.426937	0.498619	-7.45528	U1_U9
Q6W2J94	0.0910773	16.5732	0.812389	0.427004	0.498619	-7.45538	U1_U9
Q9NUQ64	-0.0998096	16.275	-0.812085	0.427174	0.498725	-7.45563	U1_U9
Q8NEC74	0.0575032	19.1366	0.811259	0.427636	0.499172	-7.45631	U1_U9
P621914	-0.0324822	23.2188	-0.810205	0.428226	0.499769	-7.45718	U1_U9
Q9NXD24	-0.168284	14.1713	-0.818755	0.42849	0.499984	-7.24239	U1_U9
Q9NUL54	-0.0538113	16.0733	-0.808082	0.429417	0.500973	-7.45893	U1_U9
Q058234	0.0379897	18.6472	0.806599	0.43025	0.501852	-7.46014	U1_U9
Q96C924	0.172714	16.2202	0.806324	0.430404	0.50188	-7.46037	U1_U9
Q9BPW94	0.0842755	16.4317	0.806274	0.430432	0.50188	-7.46041	U1_U9
Q9HCD54	0.0431713	21.1751	0.805112	0.431086	0.502549	-7.46136	U1_U9
Q8N2014	0.0352656	20.1155	0.804645	0.431348	0.502763	-7.46174	U1_U9
P111774	0.0346386	22.4787	0.804406	0.431483	0.502827	-7.46194	U1_U9
Q9Y5X34	0.0322943	22.1675	0.801223	0.433276	0.504824	-7.46454	U1_U9
Q53RE84	0.147192	14.0237	0.801055	0.433371	0.504841	-7.46467	U1_U9
P160834	0.124212	16.4745	0.79751	0.435375	0.507082	-7.46756	U1_U9
Q7L2H74	0.0419459	21.9195	0.797176	0.435564	0.507209	-7.46783	U1_U9
Q926854	-0.0832793	16.2756	-0.793385	0.437714	0.509618	-7.4709	U1_U9
Q129594	-0.0859671	18.3233	-0.791338	0.438877	0.510879	-7.47255	U1_U9
Q9Y4834	0.120664	18.3675	0.791159	0.438979	0.510903	-7.47269	U1_U9
Q995764	-0.288542	12.1543	-0.790805	0.439181	0.511044	-7.47298	U1_U9
Q9UKT44	0.124092	14.9177	0.786059	0.441886	0.514098	-7.47679	U1_U9
Q9NWX54	0.0707329	16.5488	0.784204	0.442947	0.515141	-7.47827	U1_U9
P489604	-0.0452803	20.0614	-0.784074	0.443021	0.515141	-7.47837	U1_U9
Q9NY274	-0.0362689	20.5244	-0.784064	0.443027	0.515141	-7.47838	U1_U9
P051144	0.141078	22.311	0.783075	0.443593	0.515704	-7.47917	U1_U9
Q9UJX64	0.0371668	18.4645	0.782464	0.443943	0.516016	-7.47966	U1_U9
P613264	-0.0533343	23.1288	-0.781509	0.444491	0.516521	-7.48042	U1_U9
P612544	-0.063933	22.3976	-0.781421	0.444541	0.516521	-7.48049	U1_U9
Q96DT64	0.091097	16.5045	0.780796	0.4449	0.516843	-7.48099	U1_U9
Q152574	0.036844	20.7861	0.778199	0.446391	0.51848	-7.48305	U1_U9
O950814	-0.112737	15.4269	-0.777858	0.446587	0.518612	-7.48332	U1_U9
Q9Y2864	0.0711506	17.035	0.77718	0.446977	0.518969	-7.48386	U1_U9
P0CG394	0.138254	20.2995	0.776751	0.447224	0.519161	-7.4842	U1_U9
Q9BV814	-0.0620524	17.7178	-0.776444	0.447401	0.519271	-7.48444	U1_U9
Q96G254	0.0562401	18.5499	0.774077	0.448765	0.520758	-7.48631	U1_U9
Q5TGY14	0.224895	14.2701	0.773719	0.448971	0.520902	-7.48659	U1_U9
P518084	-0.0792886	17.5644	-0.772463	0.449696	0.521648	-7.48758	U1_U9
Q010814	-0.0537749	21.6039	-0.770143	0.451037	0.523039	-7.48941	U1_U9
Q165764	0.0356873	21.7691	0.770102	0.451061	0.523039	-7.48944	U1_U9
Q9ULG14	-0.175939	15.727	-0.769387	0.451474	0.523422	-7.49	U1_U9
Q86UE84	-0.0559219	18.2293	-0.768766	0.451834	0.523743	-7.49049	U1_U9
Q9NPA04	-0.0650537	19.8389	-0.768146	0.452193	0.524063	-7.49097	U1_U9
O956284	-0.0551717	16.9535	-0.766766	0.452993	0.524894	-7.49205	U1_U9
P166714	0.337513	14.9898	0.766546	0.453121	0.524946	-7.49223	U1_U9
P144064	0.0568666	20.7126	0.766276	0.453277	0.525031	-7.49244	U1_U9
Q9NXR84	-0.135679	15.5886	-0.764874	0.454092	0.525787	-7.49353	U1_U9
P495884	-0.0286427	24.6216	-0.764866	0.454096	0.525787	-7.49354	U1_U9
P221024	-0.0238022	24.3155	-0.764072	0.454558	0.526225	-7.49416	U1_U9
Q156454	-0.0363353	20.9991	-0.762894	0.455243	0.526922	-7.49508	U1_U9
P095434	0.0358994	22.2347	0.762377	0.455544	0.527173	-7.49548	U1_U9
P223144	-0.0271745	25.1238	-0.762091	0.45571	0.527269	-7.4957	U1_U9
P523064	0.0366409	21.209	0.761347	0.456143	0.527674	-7.49628	U1_U9
Q9UGR24	-0.0444901	18.3349	-0.761139	0.456265	0.527718	-7.49644	U1_U9
Q8N6R04	0.218192	19.7181	0.759288	0.457344	0.528869	-7.49788	U1_U9
Q997354	0.0544069	18.7823	0.758207	0.457975	0.529502	-7.49871	U1_U9
Q7Z7A14	0.0568951	18.0536	0.758043	0.458071	0.529516	-7.49884	U1_U9
Q9Y2484	-0.0602994	17.6576	-0.75747	0.458406	0.529717	-7.49928	U1_U9
Q7L2Z94	0.0988498	17.5058	0.757458	0.458413	0.529717	-7.49929	U1_U9
Q6P4F24	0.106909	16.4033	0.755721	0.459428	0.530794	-7.50063	U1_U9
P046324	0.0425403	21.6253	0.755006	0.459846	0.53118	-7.50119	U1_U9
Q9NUL74	-0.101491	16.2872	-0.751684	0.461794	0.533332	-7.50374	U1_U9
Q6FI814	-0.0354644	21.8141	-0.750793	0.462317	0.533839	-7.50443	U1_U9
O438524	0.0330908	22.2053	0.748898	0.463431	0.53502	-7.50588	U1_U9
Q96MX64	0.0430628	20.3799	0.748765	0.463509	0.53502	-7.50598	U1_U9
Q2TAZ04	-0.0758884	15.3408	-0.748028	0.463942	0.535422	-7.50654	U1_U9
Q063234	-0.0389794	23.192	-0.747564	0.464216	0.53564	-7.5069	U1_U9
Q9HD344	0.0980117	16.0712	0.746628	0.464767	0.536178	-7.50761	U1_U9
Q96B544	0.0508237	17.1073	0.746315	0.464952	0.536293	-7.50785	U1_U9
P279874	-0.206601	15.2406	-0.744992	0.465732	0.537095	-7.50886	U1_U9
Q9NRI54	-0.0923162	15.0621	-0.744759	0.465869	0.537155	-7.50903	U1_U9
Q930844	-0.0330486	20.7872	-0.744461	0.466045	0.537261	-7.50926	U1_U9
P163334	-0.0381015	18.7651	-0.743804	0.466432	0.537609	-7.50976	U1_U9
Q150044	-0.0589318	19.7438	-0.741117	0.468021	0.539341	-7.5118	U1_U9
Q999524	-0.140642	15.5993	-0.740549	0.468357	0.539631	-7.51223	U1_U9
P008464	-0.0800267	18.4686	-0.740331	0.468486	0.539681	-7.5124	U1_U9
Q9P0U14	-0.0535069	18.0035	-0.739615	0.46891	0.540071	-7.51294	U1_U9
Q129124	-0.0718887	16.8605	-0.738808	0.469389	0.540524	-7.51355	U1_U9
P188474	0.167168	14.9844	0.737827	0.46997	0.541094	-7.51429	U1_U9
Q5T4S74	0.0361471	23.1067	0.737668	0.470064	0.541104	-7.51441	U1_U9
Q131364	-0.0634141	18.9285	-0.737231	0.470324	0.541305	-7.51474	U1_U9
Q105884	-0.113043	16.6321	-0.73489	0.471714	0.542806	-7.5165	U1_U9
Q8WUK04	-0.0628922	16.7575	-0.734015	0.472234	0.543272	-7.51716	U1_U9
Q131534	-0.0555008	18.4009	-0.73392	0.472291	0.543272	-7.51723	U1_U9
Q86UT64	-0.0554249	16.5287	-0.733731	0.472403	0.543303	-7.51737	U1_U9
Q929254	-0.0353709	21.1087	-0.732649	0.473047	0.543854	-7.51818	U1_U9
Q96PN74	0.0537934	18.4079	0.732636	0.473055	0.543854	-7.51819	U1_U9
Q8N5X74	0.0545865	17.9414	0.732234	0.473295	0.544031	-7.51849	U1_U9
Q6P1K24	-0.0717314	16.3721	-0.729826	0.47473	0.545581	-7.52029	U1_U9
Q9C0D34	0.110891	15.0407	0.728916	0.475273	0.546106	-7.52097	U1_U9
Q9P2X04	-0.153104	17.5814	-0.728527	0.475505	0.546274	-7.52126	U1_U9
O438614	0.0569107	17.2223	0.726519	0.476706	0.547553	-7.52276	U1_U9
Q8IWA44	-0.0594506	16.6183	-0.725748	0.477167	0.547984	-7.52333	U1_U9
Q9BVT84	-0.0706104	18.1919	-0.723236	0.478672	0.549612	-7.52519	U1_U9
Q9NRY54	0.0296499	19.4832	0.722718	0.478983	0.549869	-7.52558	U1_U9
Q9UKL64	0.058554	18.2282	0.72185	0.479503	0.550367	-7.52622	U1_U9
P612214	0.027437	24.1323	0.720808	0.48013	0.550986	-7.52699	U1_U9
Q9NZI74	-0.0555095	18.8009	-0.7198	0.480735	0.55158	-7.52773	U1_U9
Q9BVC44	-0.043801	17.347	-0.719202	0.481095	0.551893	-7.52817	U1_U9
Q96DV44	-0.0509397	18.3605	-0.718566	0.481477	0.55216	-7.52864	U1_U9
Q929054	0.0318127	20.9926	0.718525	0.481502	0.55216	-7.52867	U1_U9
Q136164	-0.0229214	23.0609	-0.71716	0.482324	0.553002	-7.52967	U1_U9
O751404	-0.112792	14.6777	-0.716639	0.482638	0.553261	-7.53005	U1_U9
P184404	0.0374257	18.678	0.715941	0.483059	0.553643	-7.53057	U1_U9
Q9Y5P84	-0.0824933	14.97	-0.714546	0.4839	0.554507	-7.53159	U1_U9
O949864	-0.150058	17.4446	-0.713164	0.484734	0.555363	-7.5326	U1_U9
Q96T584	-0.0365579	19.3958	-0.711782	0.48557	0.556219	-7.53361	U1_U9
Q9NQ294	-0.0322722	20.721	-0.71095	0.486073	0.556694	-7.53421	U1_U9
Q9UQE74	0.022369	24.2873	0.709951	0.486678	0.557286	-7.53494	U1_U9
Q9Y3B84	0.0356957	20.8064	0.709755	0.486796	0.557321	-7.53508	U1_U9
Q9BZI74	-0.0646228	19.2225	-0.70705	0.488436	0.559097	-7.53705	U1_U9
P358134	-0.0431178	19.1047	-0.706677	0.488663	0.559255	-7.53732	U1_U9
P491164	-0.145484	16.5816	-0.704596	0.489927	0.560559	-7.53882	U1_U9
Q8WUU54	-0.138523	15.7624	-0.704411	0.490039	0.560559	-7.53896	U1_U9
P352214	-0.0941617	18.245	-0.704364	0.490068	0.560559	-7.53899	U1_U9
Q9UBL34	-0.0428786	20.4213	-0.704101	0.490228	0.560641	-7.53918	U1_U9
Q8TCC34	-0.0736345	17.4598	-0.702587	0.491149	0.561592	-7.54027	U1_U9
P305364	-0.0875433	19.4084	-0.702219	0.491373	0.561747	-7.54054	U1_U9
Q9BYW24	0.0301008	18.7724	0.70051	0.492414	0.562836	-7.54177	U1_U9
Q71RG44	0.0992856	13.8181	0.69919	0.49322	0.563654	-7.54271	U1_U9
Q9NX574	0.0772131	17.7927	0.698822	0.493444	0.563809	-7.54298	U1_U9
Q6UW024	-0.090796	17.6202	-0.698179	0.493837	0.564156	-7.54344	U1_U9
Q9Y4B44	0.112272	16.927	0.696764	0.494701	0.565041	-7.54445	U1_U9
Q96P534	-0.111017	15.2657	-0.696223	0.495032	0.565317	-7.54484	U1_U9
Q9NX704	0.0362865	19.4615	0.696068	0.495127	0.565323	-7.54495	U1_U9
Q129074	0.0418113	21.2422	0.695426	0.49552	0.565669	-7.5454	U1_U9
Q495W54	0.191368	12.2255	0.692104	0.497555	0.56789	-7.54777	U1_U9
Q9Y3A44	0.146312	18.0289	0.691581	0.497876	0.568112	-7.54814	U1_U9
O007434	0.0226067	22.0136	0.691406	0.497984	0.568112	-7.54826	U1_U9
Q7L5N14	-0.0340113	21.3458	-0.691348	0.498019	0.568112	-7.54831	U1_U9
Q96F444	0.0596432	15.5881	0.690616	0.498468	0.568522	-7.54882	U1_U9
P349314	0.106896	18.0377	0.687628	0.500305	0.570514	-7.55094	U1_U9
Q14CX74	0.0316994	20.8054	0.686368	0.501081	0.571295	-7.55183	U1_U9
Q9UPQ94	-0.0815302	17.8634	-0.685624	0.501539	0.571715	-7.55235	U1_U9
O602444	-0.0331588	19.7164	-0.685256	0.501765	0.57187	-7.55261	U1_U9
Q86YV04	-0.0379893	22.4139	-0.681878	0.50385	0.574142	-7.55498	U1_U9
P194844	-0.0606516	17.479	-0.681655	0.503988	0.574157	-7.55514	U1_U9
Q969M74	0.0705388	14.9848	0.681562	0.504045	0.574157	-7.5552	U1_U9
P0DPD74	-0.106159	16.7465	-0.680279	0.504839	0.574958	-7.5561	U1_U9
O952394	0.0507365	22.3703	0.678361	0.506025	0.576205	-7.55744	U1_U9
Q9BU764	-0.0383181	18.4885	-0.677949	0.506281	0.576393	-7.55772	U1_U9
Q96JC94	-0.0614272	17.7366	-0.675862	0.507575	0.577762	-7.55917	U1_U9
Q6ZSR94	0.0353037	19.2943	0.675447	0.507832	0.57795	-7.55946	U1_U9
Q9H0U34	-0.0557909	20.7999	-0.671629	0.510205	0.580547	-7.5621	U1_U9
Q96QE34	0.131578	14.3054	0.669285	0.511665	0.582103	-7.56372	U1_U9
Q9Y2L94	0.0389914	18.5209	0.668442	0.512191	0.582596	-7.5643	U1_U9
P617644	0.057267	19.4427	0.666894	0.513156	0.58359	-7.56536	U1_U9
Q53EZ44	-0.0613208	19.6164	-0.665999	0.513715	0.58412	-7.56597	U1_U9
P610264	-0.0406843	22.9392	-0.665674	0.513918	0.584245	-7.5662	U1_U9
P234694	0.0410862	18.9134	0.663198	0.515466	0.5859	-7.56789	U1_U9
Q9BXW94	0.0344432	19.9258	0.660111	0.517401	0.587993	-7.56999	U1_U9
Q8TBZ34	-0.15772	13.6887	-0.658501	0.518411	0.589035	-7.57108	U1_U9
Q9NX614	0.0478947	18.6039	0.658326	0.518521	0.589055	-7.5712	U1_U9
P497204	-0.0380781	21.4665	-0.656709	0.519537	0.590002	-7.57229	U1_U9
P356134	0.0373343	22.1671	0.656702	0.519541	0.590002	-7.5723	U1_U9
Q8TDC34	-0.0679789	16.7075	-0.655742	0.520145	0.590581	-7.57294	U1_U9
Q9Y6974	-0.0493859	18.3002	-0.654239	0.521091	0.591549	-7.57396	U1_U9
Q9Y2I74	-0.0505843	18.5481	-0.653779	0.52138	0.591771	-7.57427	U1_U9
P078144	0.0199715	25.0873	0.6532	0.521745	0.592079	-7.57466	U1_U9
P139944	-0.0839044	15.8707	-0.65027	0.523593	0.59407	-7.57662	U1_U9
P478974	-0.0281105	23.5059	-0.649523	0.524065	0.594498	-7.57712	U1_U9
Q9H2P04	0.0307458	20.571	0.649276	0.524221	0.594569	-7.57728	U1_U9
Q9NVC64	-0.0371329	18.0317	-0.646497	0.525979	0.596455	-7.57914	U1_U9
Q96BY74	0.0479565	16.8874	0.646075	0.526245	0.596651	-7.57942	U1_U9
Q9UBZ44	-0.151559	15.219	-0.6455	0.526609	0.596956	-7.5798	U1_U9
P432504	0.0740053	15.058	0.645269	0.526756	0.597016	-7.57995	U1_U9
O004874	-0.026505	22.3023	-0.644945	0.526961	0.597141	-7.58017	U1_U9
O956134	0.0464446	18.0837	0.644543	0.527216	0.597323	-7.58044	U1_U9
Q96BW14	-0.0484917	16.9118	-0.644161	0.527458	0.59749	-7.58069	U1_U9
P518124	-0.0266455	22.0079	-0.643856	0.527651	0.597601	-7.58089	U1_U9
P577404	0.0208712	21.7515	0.642305	0.528635	0.598609	-7.58192	U1_U9
P054554	-0.0279435	25.1609	-0.642027	0.528812	0.598658	-7.5821	U1_U9
Q150254	-0.162195	13.4471	-0.641938	0.528868	0.598658	-7.58216	U1_U9
Q08AM64	-0.0191447	20.4278	-0.640624	0.529703	0.599496	-7.58303	U1_U9
P139954	-0.0309575	20.7849	-0.640336	0.529886	0.599595	-7.58322	U1_U9
Q9BT814	0.331472	16.6339	0.63859	0.530996	0.600744	-7.58437	U1_U9
Q9P2254	0.0701059	15.7481	0.635789	0.53278	0.602655	-7.58621	U1_U9
Q6DN904	-0.114033	14.5965	-0.635456	0.532993	0.602787	-7.58643	U1_U9
O609414	-0.0496291	16.1505	-0.632629	0.534797	0.604719	-7.58827	U1_U9
P098744	0.0727107	25.0537	0.632299	0.535007	0.604849	-7.58849	U1_U9
Q9BWU04	-0.0284141	20.3893	-0.631762	0.535351	0.605099	-7.58884	U1_U9
Q9UJX54	-0.0350185	18.5572	-0.631531	0.535498	0.605099	-7.58899	U1_U9
Q6UWD84	-0.0757235	15.2229	-0.631505	0.535515	0.605099	-7.589	U1_U9
Q021274	0.054118	18.5025	0.630646	0.536064	0.605611	-7.58956	U1_U9
Q9NX184	0.0744106	15.636	0.629608	0.536728	0.606253	-7.59024	U1_U9
Q8N6804	-0.0788397	15.4638	-0.629157	0.537017	0.606466	-7.59053	U1_U9
Q9BRQ64	0.0353652	18.1623	0.629013	0.537109	0.606466	-7.59062	U1_U9
P412084	-0.0424305	20.2207	-0.627936	0.537799	0.607137	-7.59132	U1_U9
Q9NVE54	0.0933874	14.051	0.627698	0.537951	0.6072	-7.59147	U1_U9
Q166264	-0.0529324	17.9982	-0.626863	0.538487	0.607666	-7.59201	U1_U9
Q86YP44	0.0436058	21.3434	0.626673	0.538609	0.607666	-7.59214	U1_U9
Q8WUR74	-0.147034	16.851	-0.626467	0.538741	0.607666	-7.59227	U1_U9
O950594	0.0604605	16.7451	0.626454	0.538749	0.607666	-7.59228	U1_U9
O602564	-0.0437916	20.0302	-0.625491	0.539367	0.608255	-7.5929	U1_U9
Q96F244	-0.0625363	17.8443	-0.62413	0.540241	0.609042	-7.59378	U1_U9
Q7L1V24	-0.0490168	18.2536	-0.624104	0.540257	0.609042	-7.59379	U1_U9
P305194	-0.0225504	21.2481	-0.623914	0.540379	0.609071	-7.59391	U1_U9
Q9NY354	0.0943263	13.6997	0.623413	0.540701	0.609188	-7.59424	U1_U9
O149074	0.0950542	14.881	0.623307	0.540769	0.609188	-7.5943	U1_U9
P293744	-0.0417558	17.3811	-0.623302	0.540773	0.609188	-7.59431	U1_U9
Q9NPB84	-0.124457	16.0341	-0.62264	0.541198	0.609559	-7.59473	U1_U9
Q927944	0.137941	14.6499	0.621814	0.541729	0.610049	-7.59526	U1_U9
Q136274	0.028458	19.4928	0.621578	0.541881	0.610111	-7.59541	U1_U9
O952954	0.0501285	19.0468	0.619254	0.543377	0.611608	-7.5969	U1_U9
Q9H5014	0.0391918	20.3887	0.619212	0.543405	0.611608	-7.59693	U1_U9
Q155424	-0.116932	16.7986	-0.618424	0.543912	0.612071	-7.59743	U1_U9
Q925974	-0.0332413	20.7374	-0.617649	0.544412	0.612524	-7.59792	U1_U9
Q6WCQ14	0.183502	16.8499	0.61485	0.546219	0.614448	-7.5997	U1_U9
Q005364	-0.0659072	16.1078	-0.613926	0.546816	0.61501	-7.60029	U1_U9
Q9BX104	-0.0612697	16.0261	-0.610884	0.548785	0.617082	-7.60221	U1_U9
Q008724	-0.171663	12.0823	-0.610777	0.548854	0.617082	-7.60228	U1_U9
O605244	0.0608345	20.3508	0.610504	0.549031	0.617172	-7.60245	U1_U9
Q5BKU94	0.0847465	16.726	0.609905	0.549419	0.617498	-7.60283	U1_U9
Q6P6B74	0.0975469	14.9088	0.608911	0.550064	0.618066	-7.60345	U1_U9
Q9P2T14	-0.0728435	19.4774	-0.608824	0.55012	0.618066	-7.60351	U1_U9
Q96AG34	0.0432279	18.1531	0.608356	0.550423	0.618297	-7.6038	U1_U9
O438084	0.0769685	16.7464	0.608012	0.550647	0.618438	-7.60402	U1_U9
Q5T2804	0.0345686	18.9652	0.606324	0.551743	0.619559	-7.60508	U1_U9
Q8IYL34	-0.0511234	17.3547	-0.605454	0.552308	0.620084	-7.60562	U1_U9
Q9BUR54	0.0849914	17.829	0.604593	0.552868	0.620602	-7.60616	U1_U9
Q86UV54	-0.0230862	20.5874	-0.60208	0.554503	0.622327	-7.60772	U1_U9
Q86V854	0.0551146	16.7258	0.601403	0.554945	0.622712	-7.60814	U1_U9
Q6ICB04	-0.0454345	17.9936	-0.600205	0.555725	0.623477	-7.60889	U1_U9
Q96E114	-0.0678402	18.9476	-0.598538	0.556813	0.624587	-7.60992	U1_U9
Q7Z3C64	-0.0870708	15.8906	-0.596749	0.557981	0.625787	-7.61102	U1_U9
Q9P1Q04	0.113287	12.0409	0.596383	0.558221	0.625944	-7.61125	U1_U9
Q49A264	0.0399536	20.1895	0.595638	0.558708	0.626379	-7.61171	U1_U9
P826644	-0.0701767	17.4753	-0.595259	0.558956	0.626546	-7.61194	U1_U9
O952434	0.15732	16.0763	0.594642	0.559359	0.626887	-7.61232	U1_U9
O002214	0.0446722	17.7846	0.594226	0.559631	0.627081	-7.61257	U1_U9
P485564	0.0256871	21.8263	0.593949	0.559813	0.627173	-7.61274	U1_U9
Q066094	-0.0271207	18.7304	-0.593	0.560435	0.627758	-7.61333	U1_U9
P842434	0.21439	18.5994	0.592546	0.560732	0.62798	-7.6136	U1_U9
O753524	0.11333	15.9421	0.591064	0.561703	0.628956	-7.61451	U1_U9
Q96BD54	0.112923	14.345	0.590717	0.561931	0.6291	-7.61472	U1_U9
Q134324	-0.0570345	15.9084	-0.59048	0.562086	0.629162	-7.61487	U1_U9
Q8NDF84	-0.0975381	15.7726	-0.588478	0.5634	0.630522	-7.61609	U1_U9
Q7RTV04	-0.0282121	21.7621	-0.588168	0.563604	0.630638	-7.61627	U1_U9
Q7Z3334	0.0387008	17.0522	0.587629	0.563958	0.630923	-7.6166	U1_U9
Q9GZY64	0.0360087	20.1736	0.585779	0.565174	0.632171	-7.61772	U1_U9
Q7L5Y14	-0.0731218	16.4259	-0.585597	0.565294	0.632194	-7.61783	U1_U9
Q9Y6244	0.0344201	18.4232	0.583553	0.56664	0.633586	-7.61907	U1_U9
Q9Y5J64	0.087778	16.6096	0.583371	0.56676	0.633609	-7.61918	U1_U9
Q7Z4R84	0.069799	15.5592	0.582148	0.567566	0.634398	-7.61991	U1_U9
Q8NE714	0.0581779	23.024	0.581831	0.567775	0.634519	-7.62011	U1_U9
P615994	-0.063478	17.5139	-0.579284	0.569456	0.636227	-7.62163	U1_U9
Q8IUH54	-0.122675	17.8553	-0.57921	0.569505	0.636227	-7.62168	U1_U9
O150374	-0.0775484	15.0794	-0.578375	0.570057	0.636649	-7.62218	U1_U9
Q9UNM64	0.0299198	23.5302	0.578334	0.570084	0.636649	-7.6222	U1_U9
Q8NCC34	0.0288342	17.4577	0.577481	0.570647	0.637127	-7.62271	U1_U9
Q146674	-0.068523	15.8818	-0.577382	0.570713	0.637127	-7.62277	U1_U9
Q9UIF74	0.152698	15.9423	0.576354	0.571393	0.637773	-7.62338	U1_U9
P981944	0.048964	18.495	0.573639	0.573191	0.639666	-7.625	U1_U9
Q157444	0.0694855	17.3685	0.573155	0.573512	0.639912	-7.62529	U1_U9
Q56NI94	0.0744094	16.1905	0.572801	0.573747	0.640061	-7.6255	U1_U9
A6NHX04	0.0847894	15.2488	0.572217	0.574133	0.64038	-7.62584	U1_U9
Q8N5I94	0.0529101	17.6232	0.571934	0.574321	0.640476	-7.62601	U1_U9
Q133714	0.0587995	17.4962	0.571445	0.574646	0.640725	-7.6263	U1_U9
Q9BZL44	-0.0403181	18.3495	-0.570816	0.575063	0.641078	-7.62667	U1_U9
Q8NEL94	-0.0374202	16.2644	-0.56998	0.575619	0.641554	-7.62716	U1_U9
O954254	0.0423698	17.6898	0.569867	0.575694	0.641554	-7.62723	U1_U9
O434824	-0.0499703	17.889	-0.56799	0.576941	0.642829	-7.62833	U1_U9
Q9H5824	0.078372	16.0708	0.56784	0.577041	0.642829	-7.62842	U1_U9
A6NKF14	-0.0752828	15.7691	-0.566412	0.57799	0.643773	-7.62926	U1_U9
P294014	-0.0516585	24.564	-0.564473	0.579282	0.645097	-7.63039	U1_U9
O949534	-0.0860752	16.4963	-0.561647	0.581166	0.647082	-7.63204	U1_U9
Q8IXM64	0.0661541	16.04	0.561284	0.581409	0.647238	-7.63225	U1_U9
P623804	-0.0768433	17.0233	-0.560703	0.581796	0.647556	-7.63259	U1_U9
Q9UI124	0.0309394	21.2237	0.559733	0.582444	0.648065	-7.63315	U1_U9
Q9BVS54	0.0349157	17.464	0.559614	0.582524	0.648065	-7.63322	U1_U9
P226814	-0.0277428	21.3665	-0.559557	0.582562	0.648065	-7.63325	U1_U9
Q8TAV04	-0.113983	16.976	-0.558425	0.583319	0.648793	-7.63391	U1_U9
Q9BSD74	0.0357444	20.1657	0.557875	0.583686	0.649088	-7.63423	U1_U9
O607254	-0.0700344	17.1494	-0.557432	0.583983	0.649304	-7.63448	U1_U9
Q8IV484	0.0401107	20.454	0.557169	0.584159	0.649385	-7.63463	U1_U9
Q999334	0.128512	17.0944	0.556911	0.584331	0.649463	-7.63478	U1_U9
P236104	0.116361	17.0794	0.556529	0.584587	0.649632	-7.635	U1_U9
O753694	0.0246929	23.661	0.555873	0.585026	0.650006	-7.63538	U1_U9
O949134	0.0379416	19.0795	0.555313	0.585402	0.650309	-7.6357	U1_U9
P359984	-0.0214667	23.1753	-0.554959	0.585638	0.650458	-7.63591	U1_U9
Q96JB24	-0.0311961	18.0649	-0.554604	0.585876	0.650608	-7.63611	U1_U9
Q156484	-0.0321287	19.5849	-0.554343	0.586051	0.650687	-7.63626	U1_U9
Q9NVU04	0.0327402	18.3587	0.551948	0.587657	0.652356	-7.63763	U1_U9
Q5T6534	-0.0565276	18.9695	-0.551065	0.58825	0.6529	-7.63814	U1_U9
Q9Y3B74	-0.0321132	21.3925	-0.549235	0.58948	0.65415	-7.63918	U1_U9
Q6P1584	0.0806865	16.214	0.548238	0.59015	0.654779	-7.63975	U1_U9
P164024	0.206906	21.2231	0.547629	0.59056	0.655118	-7.64009	U1_U9
Q139504	0.0548707	17.9788	0.54483	0.592445	0.657094	-7.64168	U1_U9
O947614	0.0830724	15.3818	0.542662	0.593907	0.6586	-7.6429	U1_U9
O959004	0.0914217	15.0355	0.54178	0.594502	0.659144	-7.64339	U1_U9
Q9NRC84	0.124871	13.4019	0.541479	0.594705	0.659254	-7.64356	U1_U9
P628474	-0.0527823	22.1752	-0.541195	0.594897	0.659351	-7.64372	U1_U9
O435974	0.0654756	16.0333	0.540293	0.595506	0.65991	-7.64423	U1_U9
Q9UKU74	-0.0457811	16.5304	-0.540007	0.595699	0.660009	-7.64439	U1_U9
O759344	0.0326147	21.4624	0.539044	0.59635	0.660614	-7.64493	U1_U9
Q96GD44	0.0500829	19.4822	0.53716	0.597625	0.66191	-7.64598	U1_U9
P469394	-0.021132	22.0866	-0.536073	0.59836	0.662609	-7.64658	U1_U9
Q9NUQ74	0.0542684	17.7885	0.535821	0.598531	0.662682	-7.64672	U1_U9
Q9NWX64	0.0606099	18.7265	0.53303	0.600423	0.664603	-7.64827	U1_U9
P054964	0.111181	19.837	0.532951	0.600476	0.664603	-7.64831	U1_U9
O149494	0.0311978	20.8341	0.531985	0.601132	0.665212	-7.64884	U1_U9
Q024134	0.0912726	20.7912	0.531574	0.601411	0.665404	-7.64907	U1_U9
Q9BTX14	-0.0379229	18.8318	-0.531144	0.601703	0.665611	-7.64931	U1_U9
Q9BTM94	-0.088961	14.6514	-0.530704	0.602002	0.665825	-7.64955	U1_U9
P561814	0.0578345	17.0635	0.52639	0.604935	0.668867	-7.65191	U1_U9
Q9UNX44	-0.0242555	21.8404	-0.526348	0.604964	0.668867	-7.65194	U1_U9
P428584	-0.0453555	20.9211	-0.525571	0.605493	0.669335	-7.65236	U1_U9
Q8TF684	-0.138641	14.5349	-0.525102	0.605813	0.669571	-7.65262	U1_U9
Q9HBM14	0.0564751	18.7092	0.524	0.606564	0.670284	-7.65322	U1_U9
O957724	-0.141984	16.4685	-0.522581	0.607531	0.671236	-7.65399	U1_U9
Q9BRK44	0.112256	14.5891	0.521875	0.608013	0.671651	-7.65437	U1_U9
Q159044	-0.0428044	16.654	-0.521567	0.608223	0.67176	-7.65454	U1_U9
Q9BW604	0.0314247	18.3772	0.521419	0.608324	0.67176	-7.65462	U1_U9
O959054	-0.0397291	18.753	-0.520941	0.608651	0.672003	-7.65487	U1_U9
Q96PU54	-0.101109	17.4341	-0.520058	0.609254	0.672551	-7.65535	U1_U9
P085594	-0.0215783	23.0661	-0.51962	0.609553	0.672764	-7.65559	U1_U9
Q76L834	0.0543147	14.8515	0.518464	0.610343	0.673519	-7.65621	U1_U9
Q133934	-0.0780973	16.8603	-0.517054	0.611307	0.674465	-7.65697	U1_U9
Q96A574	0.0992569	16.9132	0.516248	0.611859	0.674956	-7.6574	U1_U9
O757874	-0.0534513	17.4882	-0.515825	0.612148	0.675157	-7.65763	U1_U9
Q8NEZ24	0.0544737	16.3878	0.514261	0.61322	0.676221	-7.65846	U1_U9
O954534	-0.0241589	20.1199	-0.513652	0.613638	0.676564	-7.65879	U1_U9
Q5T8I94	0.0635602	15.1691	0.513339	0.613852	0.676682	-7.65895	U1_U9
O753064	0.0237669	21.1977	0.512636	0.614334	0.676986	-7.65933	U1_U9
Q162704	-0.111293	16.0258	-0.512624	0.614342	0.676986	-7.65933	U1_U9
P047324	0.0641485	17.4377	0.512043	0.614741	0.677308	-7.65964	U1_U9
Q926364	0.130259	17.9916	0.5117	0.614976	0.677416	-7.65983	U1_U9
P054234	0.0322832	18.4864	0.511587	0.615054	0.677416	-7.65989	U1_U9
P426804	-0.0484039	15.1809	-0.507112	0.618129	0.680685	-7.66225	U1_U9
Q9H0634	-0.0631136	15.7855	-0.506672	0.618431	0.680899	-7.66248	U1_U9
Q9Y2624	-0.0242336	23.192	-0.50626	0.618715	0.681093	-7.6627	U1_U9
Q96GM84	-0.0290522	20.0963	-0.50602	0.61888	0.681156	-7.66283	U1_U9
Q8IV044	-0.0694092	14.4686	-0.505581	0.619182	0.68137	-7.66306	U1_U9
A2RU674	0.0732528	15.4684	0.504753	0.619752	0.681858	-7.66349	U1_U9
P423364	-0.0418211	17.181	-0.504624	0.619842	0.681858	-7.66356	U1_U9
Q7L1W44	-0.0445856	17.9535	-0.504197	0.620136	0.68195	-7.66378	U1_U9
Q9UJ704	-0.0242055	20.4224	-0.504189	0.620141	0.68195	-7.66379	U1_U9
O759474	-0.0272038	23.0445	-0.503519	0.620603	0.682339	-7.66414	U1_U9
O755304	0.0171373	20.6861	0.502902	0.621028	0.682688	-7.66446	U1_U9
Q927344	0.030464	20.5077	0.502267	0.621466	0.683051	-7.66479	U1_U9
Q926864	-0.0287888	17.5614	-0.499282	0.623526	0.685191	-7.66634	U1_U9
Q9BVG44	0.0253377	22.1647	0.499132	0.62363	0.685191	-7.66642	U1_U9
Q9BT734	-0.0314391	18.2881	-0.497765	0.624575	0.68611	-7.66713	U1_U9
Q150324	0.0661793	14.8778	0.497465	0.624782	0.686218	-7.66728	U1_U9
O607494	0.0166333	22.6372	0.496299	0.625589	0.686985	-7.66789	U1_U9
Q8WU794	0.0326632	20.0128	0.493675	0.627405	0.688859	-7.66924	U1_U9
Q9NUP14	-0.0648999	16.931	-0.492727	0.628062	0.689287	-7.66972	U1_U9
Q8NFY94	0.0551326	16.8313	0.492725	0.628063	0.689287	-7.66972	U1_U9
Q9BSF44	-0.0315715	17.0997	-0.492581	0.628163	0.689287	-7.6698	U1_U9
Q6NVH74	0.105686	15.3533	0.492483	0.628231	0.689287	-7.66985	U1_U9
Q2VPB74	-0.0811072	14.5939	-0.492125	0.628479	0.68944	-7.67003	U1_U9
Q8TED04	-0.0334136	21.416	-0.49149	0.628919	0.689779	-7.67035	U1_U9
Q9BXR54	-0.101842	17.9125	-0.491253	0.629083	0.689779	-7.67047	U1_U9
O608314	0.0652284	17.6796	0.491208	0.629115	0.689779	-7.6705	U1_U9
P498484	0.0282334	18.7663	0.490487	0.629615	0.690207	-7.67087	U1_U9
Q9HCK84	-0.0403469	16.5662	-0.48999	0.62996	0.690429	-7.67112	U1_U9
O954774	-0.0833501	15.881	-0.489881	0.630035	0.690429	-7.67117	U1_U9
Q9BSW24	-0.0447336	17.4303	-0.487452	0.631723	0.692158	-7.67241	U1_U9
Q96F154	0.0679921	13.4267	0.486861	0.632133	0.692299	-7.67271	U1_U9
Q96HR84	0.0703857	16.7588	0.486851	0.63214	0.692299	-7.67271	U1_U9
Q5VTR24	-0.0269581	21.3143	-0.486793	0.63218	0.692299	-7.67274	U1_U9
O948864	-0.0608923	15.9849	-0.484076	0.634071	0.694249	-7.67411	U1_U9
Q8NF504	-0.0184576	21.9923	-0.483189	0.634688	0.694805	-7.67456	U1_U9
Q928344	-0.0565451	17.6629	-0.482422	0.635223	0.69527	-7.67494	U1_U9
O149364	0.0737682	14.0452	0.481862	0.635613	0.695576	-7.67522	U1_U9
O148674	0.0578978	16.0691	0.480409	0.636626	0.696564	-7.67595	U1_U9
Q9UHD24	0.0206883	19.315	0.479647	0.637157	0.696981	-7.67633	U1_U9
Q9Y3A54	-0.025201	22.4913	-0.479547	0.637227	0.696981	-7.67638	U1_U9
Q9H0004	0.0342543	20.6902	0.478703	0.637816	0.697504	-7.6768	U1_U9
Q9NVM44	0.0452808	17.2755	0.477759	0.638475	0.698104	-7.67727	U1_U9
Q9NW134	-0.0589384	20.3049	-0.475539	0.640026	0.699624	-7.67837	U1_U9
Q141354	-0.107905	15.9938	-0.475454	0.640086	0.699624	-7.67841	U1_U9
Q8ND824	0.0512763	18.4835	0.475181	0.640276	0.69971	-7.67855	U1_U9
Q9BXW64	0.0833598	14.4098	0.475024	0.640386	0.69971	-7.67863	U1_U9
Q2M2I84	-0.030085	20.2447	-0.473732	0.64129	0.700577	-7.67926	U1_U9
Q031814	-0.268046	15.942	-0.472849	0.641908	0.701131	-7.6797	U1_U9
Q129864	0.064764	16.0427	0.4709	0.643273	0.702484	-7.68065	U1_U9
P074764	-0.0615734	14.8296	-0.470763	0.643369	0.702484	-7.68072	U1_U9
Q047214	-0.0323205	18.2828	-0.470363	0.64365	0.702668	-7.68092	U1_U9
P200424	0.0326351	22.5681	0.469059	0.644564	0.703545	-7.68155	U1_U9
Q9UHY74	-0.0234854	20.228	-0.468219	0.645153	0.704066	-7.68196	U1_U9
Q8NDT24	-0.0323746	18.0286	-0.467437	0.645701	0.704543	-7.68234	U1_U9
Q5M7Z04	0.157915	12.409	0.466071	0.646661	0.705468	-7.68301	U1_U9
Q96MT84	-0.0767294	14.5454	-0.465696	0.646924	0.705634	-7.68319	U1_U9
O148184	0.0207593	23.2654	0.464686	0.647634	0.706254	-7.68368	U1_U9
Q9Y2B04	-0.0224661	21.3844	-0.464569	0.647716	0.706254	-7.68374	U1_U9
Q014334	0.0176363	21.4508	0.463198	0.64868	0.707183	-7.6844	U1_U9
Q9ULD24	-0.0332705	16.5615	-0.462567	0.649124	0.707545	-7.6847	U1_U9
Q9UL404	0.0902963	16.4846	0.462095	0.649456	0.707785	-7.68493	U1_U9
P783464	-0.0273106	20.0425	-0.461933	0.64957	0.707787	-7.68501	U1_U9
Q156434	0.0199697	20.458	0.461215	0.650076	0.708216	-7.68535	U1_U9
Q9NR304	0.0521114	24.1078	0.460998	0.650229	0.708261	-7.68546	U1_U9
Q132434	0.0346324	21.4978	0.460636	0.650483	0.708416	-7.68563	U1_U9
Q7Z3V44	-0.0778453	16.134	-0.460457	0.650609	0.708431	-7.68571	U1_U9
Q6YHU64	-0.0260031	18.7869	-0.459329	0.651404	0.709174	-7.68625	U1_U9
Q96A234	0.0800583	15.7546	0.458439	0.652031	0.709735	-7.68668	U1_U9
Q147464	-0.0198607	18.7702	-0.458172	0.652219	0.709817	-7.68681	U1_U9
L0R6Q14	0.0330388	18.6053	0.457535	0.652669	0.710184	-7.68711	U1_U9
P052044	0.0837781	23.54	0.456043	0.653722	0.711208	-7.68782	U1_U9
Q9BPU64	-0.188294	17.4944	-0.455074	0.654405	0.711734	-7.68828	U1_U9
Q96HA74	0.0256007	19.1144	0.455038	0.654431	0.711734	-7.6883	U1_U9
P257864	0.0223953	23.2733	0.453677	0.655392	0.712657	-7.68894	U1_U9
P629064	-0.0247518	23.8048	-0.452774	0.65603	0.713229	-7.68937	U1_U9
Q8NHM54	-0.0604391	16.0681	-0.451585	0.656871	0.71402	-7.68993	U1_U9
P612044	0.0191223	21.648	0.450914	0.657345	0.714412	-7.69024	U1_U9
Q156964	0.0991092	15.5124	0.449401	0.658416	0.715453	-7.69095	U1_U9
Q9H0H54	-0.0297364	19.4673	-0.447107	0.660041	0.717096	-7.69202	U1_U9
Q8NC564	0.0301866	19.7138	0.446704	0.660327	0.717227	-7.69221	U1_U9
Q9BPX54	-0.0439879	20.2306	-0.446616	0.660389	0.717227	-7.69225	U1_U9
O431434	-0.0141011	23.9018	-0.445089	0.661472	0.71828	-7.69296	U1_U9
Q9P2D04	-0.0471132	16.8672	-0.444106	0.662169	0.718914	-7.69341	U1_U9
P359144	-0.038273	20.1742	-0.442928	0.663006	0.719698	-7.69396	U1_U9
O151644	0.0268779	19.0763	0.440599	0.66466	0.72137	-7.69503	U1_U9
O751824	0.0462799	18.0347	0.440063	0.665042	0.721661	-7.69528	U1_U9
Q9Y5X14	0.0431256	16.3753	0.439136	0.665701	0.722252	-7.6957	U1_U9
Q8IXQ54	0.0527111	16.2074	0.438534	0.666129	0.722593	-7.69598	U1_U9
O151624	-0.118533	14.5597	-0.437228	0.667059	0.723477	-7.69657	U1_U9
Q928794	0.0310808	19.6698	0.436429	0.667628	0.72397	-7.69694	U1_U9
Q96RK04	-0.0771448	13.2944	-0.436245	0.667759	0.723987	-7.69702	U1_U9
Q9BTA94	-0.0309403	19.0335	-0.435567	0.668241	0.724387	-7.69733	U1_U9
O604964	0.0327835	19.7674	0.434876	0.668734	0.724796	-7.69764	U1_U9
Q53H964	-0.0395417	16.4383	-0.432756	0.670246	0.726311	-7.6986	U1_U9
Q7Z5914	0.0562869	14.0947	0.431995	0.670789	0.726774	-7.69894	U1_U9
O434144	-0.024452	18.8853	-0.431437	0.671187	0.727081	-7.69919	U1_U9
Q9NV884	0.019193	19.2599	0.431136	0.671402	0.72719	-7.69933	U1_U9
O957584	0.0355955	19.4556	0.430962	0.671527	0.7272	-7.69941	U1_U9
Q86SG64	-0.058842	14.5874	-0.430739	0.671685	0.727247	-7.69951	U1_U9
Q53R414	0.0627093	17.0817	0.430289	0.672007	0.72747	-7.69971	U1_U9
Q9H7Z64	-0.0231356	19.5444	-0.429693	0.672433	0.727807	-7.69998	U1_U9
O148934	-0.0336812	19.3287	-0.429317	0.672701	0.727897	-7.70014	U1_U9
Q9H8324	-0.0284613	19.0855	-0.429254	0.672746	0.727897	-7.70017	U1_U9
Q157884	0.0747453	14.1283	0.429003	0.672926	0.727967	-7.70028	U1_U9
Q165404	0.0467499	15.5874	0.428002	0.673641	0.728616	-7.70073	U1_U9
Q8IZ834	-0.0181127	21.7201	-0.427559	0.673958	0.728834	-7.70093	U1_U9
Q9BRP14	0.0224705	18.8877	0.426312	0.67485	0.729674	-7.70148	U1_U9
O436744	0.0265175	19.6408	0.42585	0.67518	0.729906	-7.70169	U1_U9
Q9BWH64	-0.0361705	18.5437	-0.424673	0.676023	0.730692	-7.70221	U1_U9
Q156334	0.0393086	16.8529	0.423957	0.676536	0.731121	-7.70253	U1_U9
Q9NSY14	-0.0246838	18.0525	-0.422975	0.677239	0.731756	-7.70296	U1_U9
Q131374	0.024407	18.8519	0.422653	0.67747	0.73188	-7.7031	U1_U9
Q9H6H44	-0.0319099	17.9568	-0.422035	0.677913	0.732234	-7.70338	U1_U9
Q156294	0.0829291	16.5182	0.420793	0.678803	0.73307	-7.70392	U1_U9
Q132774	-0.0400945	18.7723	-0.419745	0.679555	0.733757	-7.70438	U1_U9
Q9BVA14	0.0438685	19.3195	0.41929	0.679882	0.733984	-7.70458	U1_U9
P200614	0.0864434	15.6839	0.418442	0.68049	0.734516	-7.70495	U1_U9
Q9H9814	-0.0300079	19.1852	-0.417187	0.681392	0.735364	-7.7055	U1_U9
P216754	-0.0669603	15.5818	-0.416535	0.68186	0.735743	-7.70578	U1_U9
Q5TIE34	0.0676981	17.0644	0.415898	0.682318	0.736112	-7.70606	U1_U9
Q9UPM84	-0.118426	17.8712	-0.415405	0.682672	0.736368	-7.70627	U1_U9
Q146934	0.0487786	15.7167	0.414965	0.682989	0.736461	-7.70646	U1_U9
Q9UH174	-0.0359762	20.6174	-0.414851	0.68307	0.736461	-7.70651	U1_U9
Q9Y3P94	-0.0168819	19.2384	-0.414799	0.683108	0.736461	-7.70653	U1_U9
Q9H2K84	0.0256524	20.3578	0.414397	0.683398	0.736648	-7.70671	U1_U9
P783144	0.0372716	16.872	0.414202	0.683537	0.736673	-7.70679	U1_U9
O759404	-0.0617241	20.3709	-0.413422	0.684099	0.737102	-7.70713	U1_U9
Q9NXW24	0.0185549	19.3181	0.413325	0.684168	0.737102	-7.70717	U1_U9
Q9Y2R94	0.0344656	17.8381	0.411946	0.685161	0.738046	-7.70776	U1_U9
A7KAX94	-0.0693967	18.4942	-0.411373	0.685574	0.738364	-7.70801	U1_U9
P527904	-0.0420721	16.8585	-0.410854	0.685947	0.738641	-7.70823	U1_U9
Q70CQ24	0.0208623	18.1628	0.409778	0.686723	0.739349	-7.70869	U1_U9
P219124	-0.0247236	21.9868	-0.407696	0.688224	0.74084	-7.70958	U1_U9
P077384	0.0411322	15.5443	0.40562	0.689722	0.742326	-7.71046	U1_U9
O154004	0.0166239	20.4386	0.404475	0.690549	0.743089	-7.71095	U1_U9
Q9P0N94	0.0287118	15.4517	0.403559	0.691211	0.743599	-7.71133	U1_U9
O151564	0.0395424	17.8604	0.403493	0.691258	0.743599	-7.71136	U1_U9
O149254	0.0323636	17.8949	0.402506	0.691972	0.744208	-7.71177	U1_U9
Q145344	-0.0220702	19.1961	-0.402385	0.692059	0.744208	-7.71183	U1_U9
Q8NEJ94	0.0388639	18.7582	0.401909	0.692403	0.744365	-7.71203	U1_U9
Q9BYC84	0.0974286	15.0204	0.401822	0.692466	0.744365	-7.71206	U1_U9
Q86SZ24	-0.0203812	16.7872	-0.401653	0.692588	0.744365	-7.71213	U1_U9
Q5JTV84	0.0375654	21.5088	0.401532	0.692676	0.744365	-7.71218	U1_U9
Q7Z2E34	-0.0506648	16.5137	-0.401049	0.693025	0.744613	-7.71239	U1_U9
Q9HD474	-0.0388547	16.6318	-0.400807	0.6932	0.744675	-7.71249	U1_U9
P623124	-0.0390214	21.0411	-0.39963	0.694052	0.745221	-7.71298	U1_U9
Q9Y2Y14	-0.0618039	15.5221	-0.399471	0.694167	0.745221	-7.71304	U1_U9
Q9UKD14	0.0361653	17.2158	0.399467	0.69417	0.745221	-7.71305	U1_U9
Q078904	0.148235	15.6181	0.399386	0.694229	0.745221	-7.71308	U1_U9
O606844	0.0260819	20.1699	0.39929	0.694298	0.745221	-7.71312	U1_U9
Q994604	0.0192593	23.5339	0.398985	0.694519	0.745332	-7.71325	U1_U9
Q969V64	-0.103692	16.4407	-0.39787	0.695326	0.746071	-7.71371	U1_U9
Q9NPE34	-0.0561631	18.9545	-0.397081	0.695898	0.746558	-7.71404	U1_U9
P802974	0.041114	18.8668	0.39609	0.696616	0.747163	-7.71445	U1_U9
A0A0B4J2F04	0.0428577	17.9396	0.395976	0.696698	0.747163	-7.7145	U1_U9
Q9Y3244	0.0699382	17.0827	0.395409	0.697109	0.747384	-7.71473	U1_U9
Q9BSR84	-0.0231401	19.0383	-0.395366	0.69714	0.747384	-7.71475	U1_U9
Q9Y5J14	0.0433268	20.0231	0.395193	0.697266	0.747391	-7.71482	U1_U9
Q9P2K34	0.0252759	17.8229	0.393471	0.698515	0.748604	-7.71553	U1_U9
Q6Y1H24	-0.0386515	17.8152	-0.393015	0.698846	0.748831	-7.71572	U1_U9
Q9NY654	-0.0418607	16.0047	-0.392769	0.699025	0.748896	-7.71582	U1_U9
O007484	-0.0550372	13.4761	-0.392384	0.699304	0.749068	-7.71597	U1_U9
Q9UKZ14	0.0213136	18.2402	0.391896	0.699658	0.749321	-7.71617	U1_U9
Q9Y2X04	-0.0213135	19.365	-0.389163	0.701644	0.75132	-7.71729	U1_U9
Q96S554	0.0302815	19.9037	0.388375	0.702217	0.751807	-7.71761	U1_U9
O753304	0.0166392	19.1919	0.388	0.70249	0.751971	-7.71776	U1_U9
O155334	-0.0289353	19.809	-0.385511	0.704301	0.753674	-7.71877	U1_U9
Q9H6V94	0.0156671	20.2559	0.385485	0.70432	0.753674	-7.71878	U1_U9
Q86Y374	-0.042159	17.9065	-0.384838	0.704791	0.75396	-7.71904	U1_U9
P515304	-0.074201	13.1752	-0.38479	0.704825	0.75396	-7.71906	U1_U9
P049204	-0.0400669	19.5528	-0.382715	0.706337	0.75545	-7.71989	U1_U9
Q9Y4Y94	0.0234585	19.3558	0.382495	0.706498	0.755494	-7.71998	U1_U9
Q9UKF54	0.0966772	16.0118	0.381327	0.707349	0.756276	-7.72044	U1_U9
Q8N1Q14	-0.0868694	14.9989	-0.381009	0.707581	0.756396	-7.72057	U1_U9
Q8NDX54	-0.0405356	13.8706	-0.380047	0.708283	0.757018	-7.72095	U1_U9
Q8WW014	0.0257642	16.7831	0.379722	0.70852	0.757144	-7.72108	U1_U9
Q158194	0.0216983	20.5169	0.375672	0.711477	0.760175	-7.72268	U1_U9
Q9Y3D24	0.0996189	16.1779	0.375056	0.711928	0.760529	-7.72292	U1_U9
O005414	-0.0406731	21.8073	-0.374548	0.712299	0.760796	-7.72312	U1_U9
Q9NX584	-0.0573492	23.0325	-0.372872	0.713525	0.761977	-7.72377	U1_U9
Q9Y6164	-0.0310709	16.6121	-0.372471	0.713818	0.762161	-7.72393	U1_U9
O608264	-0.0194529	20.535	-0.37194	0.714207	0.762448	-7.72413	U1_U9
Q8IXJ64	0.0225932	19.1314	0.371541	0.714499	0.762566	-7.72429	U1_U9
Q6PJ694	0.0313851	18.7676	0.371458	0.714559	0.762566	-7.72432	U1_U9
P300414	-0.0161195	23.9177	-0.371113	0.714812	0.762707	-7.72446	U1_U9
P699054	-0.0810496	13.843	-0.370916	0.714956	0.762732	-7.72453	U1_U9
Q9H6R74	-0.0337234	19.1119	-0.370399	0.715335	0.762923	-7.72473	U1_U9
Q8NI364	0.0177677	21.3693	0.370343	0.715376	0.762923	-7.72475	U1_U9
P493364	-0.0274966	16.0609	-0.369985	0.715638	0.763074	-7.72489	U1_U9
Q8TEK34	0.115005	16.3011	0.369268	0.716163	0.763505	-7.72517	U1_U9
P495904	0.0232679	19.7573	0.368153	0.71698	0.764247	-7.7256	U1_U9
Q86WQ04	0.0347438	17.0335	0.367429	0.717511	0.764684	-7.72588	U1_U9
Q7Z2T54	-0.0406339	18.6034	-0.365866	0.718658	0.765777	-7.72648	U1_U9
Q8IZQ54	-0.0401267	19.6583	-0.364065	0.71998	0.767056	-7.72716	U1_U9
P688714	-0.190418	14.3281	-0.362555	0.721088	0.768108	-7.72774	U1_U9
Q9UKL04	-0.0299763	19.394	-0.35983	0.723091	0.770111	-7.72877	U1_U9
Q8IWT04	-0.0213282	17.2498	-0.356124	0.725818	0.772885	-7.73015	U1_U9
P490064	-0.0208591	19.4636	-0.355624	0.726186	0.773147	-7.73034	U1_U9
Q9Y6A94	0.029711	19.9017	0.355186	0.726508	0.77336	-7.7305	U1_U9
P497684	0.104064	14.9282	0.354344	0.727129	0.77389	-7.73081	U1_U9
Q6PIW44	-0.0449161	15.6687	-0.351804	0.729001	0.775752	-7.73175	U1_U9
Q9H3N14	-0.0230237	21.6499	-0.351004	0.729591	0.77625	-7.73205	U1_U9
Q9GZZ14	-0.0163229	21.3281	-0.3507	0.729816	0.776358	-7.73216	U1_U9
O432924	-0.031685	18.17	-0.350215	0.730173	0.776515	-7.73234	U1_U9
Q96AX14	-0.0202802	20.41	-0.350167	0.730209	0.776515	-7.73235	U1_U9
Q8N5C64	0.023147	19.4892	0.347969	0.731832	0.778109	-7.73316	U1_U9
Q3YEC74	-0.021909	19.5962	-0.347225	0.732381	0.778544	-7.73343	U1_U9
P185834	-0.0140848	22.1596	-0.347063	0.732501	0.778544	-7.73348	U1_U9
Q9H9H44	0.0320615	16.7019	0.346916	0.73261	0.778544	-7.73354	U1_U9
P622804	-0.0296502	23.8895	-0.346379	0.733006	0.778834	-7.73373	U1_U9
Q9Y2S74	0.0146736	20.574	0.345307	0.733799	0.779545	-7.73412	U1_U9
Q5TC124	-0.0354666	16.1337	-0.345032	0.734002	0.77963	-7.73422	U1_U9
Q9UJK04	0.0484626	15.4841	0.34356	0.73509	0.780655	-7.73475	U1_U9
P494584	-0.0393745	22.0047	-0.341913	0.736309	0.781818	-7.73534	U1_U9
Q9GZT44	0.0406469	17.3594	0.341469	0.736638	0.782036	-7.7355	U1_U9
Q9H1D94	0.0245275	17.2524	0.339075	0.73841	0.783786	-7.73635	U1_U9
Q9UPT94	0.0317458	17.5821	0.338788	0.738623	0.78388	-7.73645	U1_U9
O153924	-0.0318065	18.1289	-0.33791	0.739274	0.78444	-7.73676	U1_U9
Q9NX014	-0.0323935	17.2155	-0.33728	0.739741	0.784803	-7.73699	U1_U9
O146474	0.0420829	18.3378	0.333635	0.742445	0.78754	-7.73827	U1_U9
O433034	0.0410885	17.4628	0.333308	0.742688	0.787665	-7.73838	U1_U9
Q8IZV54	-0.0283251	16.4937	-0.3325	0.743288	0.78817	-7.73866	U1_U9
P517904	-0.0260471	16.2158	-0.33136	0.744135	0.788935	-7.73906	U1_U9
Q9UI144	0.0397922	15.9975	0.329945	0.745186	0.789817	-7.73955	U1_U9
Q8N9544	-0.015181	19.9071	-0.32987	0.745242	0.789817	-7.73957	U1_U9
Q9NQS74	0.0650171	19.8682	0.329736	0.745341	0.789817	-7.73962	U1_U9
Q9Y2K74	-0.010052	20.9225	-0.327765	0.746807	0.791237	-7.7403	U1_U9
Q6UX044	0.0167595	20.471	0.32744	0.747049	0.791274	-7.74041	U1_U9
Q9BSB44	0.049365	14.1541	0.327382	0.747092	0.791274	-7.74043	U1_U9
Q9Y3E04	-0.0306699	16.1949	-0.324509	0.749231	0.793406	-7.74141	U1_U9
P505424	-0.0446561	17.6123	-0.323994	0.749614	0.793679	-7.74158	U1_U9
Q9UHA34	-0.0228603	19.0787	-0.322048	0.751064	0.795081	-7.74224	U1_U9
P0DPB54	0.0256357	17.6087	0.320157	0.752474	0.796441	-7.74288	U1_U9
P232464	0.0121652	24.8653	0.318902	0.75341	0.797298	-7.7433	U1_U9
Q8IZD44	0.0493359	13.8636	0.313275	0.757612	0.801611	-7.74516	U1_U9
P234434	-0.0457066	18.0268	-0.311377	0.759031	0.802907	-7.74578	U1_U9
O155144	-0.0206153	18.9606	-0.311297	0.759091	0.802907	-7.74581	U1_U9
Q8N5Y84	0.0467359	15.8926	0.31068	0.759553	0.803261	-7.74601	U1_U9
Q96RU24	-0.0281687	18.3515	-0.309962	0.76009	0.803694	-7.74624	U1_U9
P619624	-0.0265398	18.8089	-0.309289	0.760594	0.804092	-7.74646	U1_U9
Q9UK584	-0.0813469	14.2168	-0.308135	0.761457	0.804765	-7.74683	U1_U9
O952994	0.0142821	20.5295	0.308099	0.761484	0.804765	-7.74684	U1_U9
O758184	-0.0234674	18.8792	-0.307185	0.762168	0.805353	-7.74714	U1_U9
Q9H4L44	0.0245019	17.0561	0.306468	0.762706	0.80577	-7.74737	U1_U9
P401214	0.0159542	23.766	0.306318	0.762818	0.80577	-7.74742	U1_U9
P043504	0.0481831	14.3841	0.305141	0.7637	0.806567	-7.74779	U1_U9
P072034	-0.0248968	21.1921	-0.304341	0.764299	0.807065	-7.74805	U1_U9
O956844	-0.0170863	16.8836	-0.303858	0.764661	0.807313	-7.7482	U1_U9
P123184	0.0248701	16.6373	0.302486	0.76569	0.808264	-7.74864	U1_U9
Q134454	0.0414175	16.6347	0.30218	0.765921	0.808372	-7.74874	U1_U9
P179804	0.0134514	23.243	0.301044	0.766772	0.809136	-7.7491	U1_U9
P355804	-0.0382798	18.6296	-0.299998	0.767557	0.809829	-7.74942	U1_U9
Q8IXQ64	-0.0450343	15.2074	-0.299733	0.767756	0.809904	-7.74951	U1_U9
Q143314	-0.021447	19.8921	-0.299383	0.76802	0.809929	-7.74962	U1_U9
Q0VD834	0.0123698	21.6039	0.299361	0.768036	0.809929	-7.74962	U1_U9
Q134224	0.0358064	20.4146	0.298562	0.768636	0.810426	-7.74988	U1_U9
Q9UII44	-0.0563342	14.4017	-0.298158	0.76894	0.810611	-7.75	U1_U9
P018894	-0.0215704	18.9905	-0.297152	0.769695	0.811272	-7.75031	U1_U9
Q6NTF94	0.147701	12.3734	0.298851	0.770038	0.811499	-7.54638	U1_U9
Q9NR564	-0.0141504	21.5735	-0.296505	0.770181	0.811514	-7.75052	U1_U9
Q96S994	0.0610212	12.6448	0.29631	0.770328	0.811534	-7.75058	U1_U9
P507504	0.0295087	19.0917	0.295478	0.770953	0.812057	-7.75083	U1_U9
Q96EQ04	-0.0147867	17.823	-0.294396	0.771767	0.812778	-7.75117	U1_U9
Q8TBC34	0.0193703	18.0438	0.294012	0.772055	0.812947	-7.75129	U1_U9
P527564	-0.0176053	18.7555	-0.293461	0.77247	0.813072	-7.75146	U1_U9
P192564	0.0213712	16.3098	0.293371	0.772537	0.813072	-7.75148	U1_U9
P101094	-0.016595	20.0406	-0.293341	0.77256	0.813072	-7.75149	U1_U9
Q926004	0.0160648	19.5537	0.29207	0.773516	0.813943	-7.75188	U1_U9
P041564	0.0212194	16.757	0.289962	0.775103	0.815477	-7.75253	U1_U9
Q9NZJ04	0.0299081	15.9951	0.289372	0.775548	0.815809	-7.75271	U1_U9
P256854	0.029724	21.7069	0.28859	0.776137	0.816293	-7.75294	U1_U9
P061324	-0.0171842	20.2413	-0.287898	0.776658	0.81669	-7.75315	U1_U9
P141744	-0.0504459	20.6399	-0.287576	0.7769	0.81669	-7.75325	U1_U9
Q3MIT24	-0.0224449	17.7116	-0.287574	0.776902	0.81669	-7.75325	U1_U9
Q96PC54	0.0158236	19.0862	0.285449	0.778504	0.818238	-7.75389	U1_U9
Q9UKT74	0.0220595	15.0856	0.284059	0.779552	0.819204	-7.7543	U1_U9
Q996274	-0.0205736	18.4955	-0.283053	0.780311	0.819865	-7.7546	U1_U9
O950674	0.0163403	19.5972	0.282709	0.780571	0.820001	-7.7547	U1_U9
Q9UFN04	0.0213505	16.9535	0.281007	0.781855	0.821215	-7.75521	U1_U9
Q8N5G04	0.0612035	16.5716	0.280319	0.782375	0.821624	-7.75541	U1_U9
Q8WV744	0.0377655	16.5946	0.279849	0.78273	0.821785	-7.75555	U1_U9
Q5T4474	0.0223487	18.707	0.279771	0.782789	0.821785	-7.75557	U1_U9
Q9NS864	0.0276692	19.1979	0.279533	0.782969	0.821838	-7.75564	U1_U9
O779324	-0.0426026	15.7785	-0.278652	0.783635	0.8224	-7.7559	U1_U9
P552014	-0.0337457	17.7764	-0.276562	0.785214	0.823921	-7.75651	U1_U9
Q9BVI44	0.0142887	20.6373	0.275565	0.785968	0.824575	-7.75679	U1_U9
Q156494	-0.040326	15.5752	-0.273428	0.787584	0.826133	-7.75741	U1_U9
O760714	0.0135667	20.3919	0.27175	0.788854	0.827328	-7.75789	U1_U9
Q132274	-0.0598381	16.0838	-0.271342	0.789163	0.827515	-7.75801	U1_U9
Q9BTE74	-0.0246926	20.5584	-0.270529	0.789779	0.828024	-7.75824	U1_U9
Q168914	-0.0139397	24.3317	-0.269684	0.790419	0.828557	-7.75848	U1_U9
Q68DK24	-0.0440457	14.31	-0.268927	0.790992	0.829021	-7.75869	U1_U9
Q133624	0.040706	17.0901	0.268606	0.791235	0.829138	-7.75878	U1_U9
Q9HCE04	0.0525854	15.631	0.267391	0.792156	0.829888	-7.75912	U1_U9
Q96E094	0.0414946	15.3143	0.267315	0.792214	0.829888	-7.75914	U1_U9
Q96EY94	-0.0504289	16.375	-0.266887	0.792539	0.830026	-7.75926	U1_U9
P548524	0.0605246	13.5625	0.266795	0.792608	0.830026	-7.75929	U1_U9
Q9Y6R94	-0.0392468	15.3299	-0.266125	0.793116	0.830421	-7.75948	U1_U9
Q96ME74	0.0429601	20.4609	0.261444	0.796668	0.834002	-7.76077	U1_U9
Q4G0I04	-0.0373751	15.4019	-0.258054	0.799243	0.836559	-7.76169	U1_U9
Q9UPZ34	0.0363575	14.9109	0.257486	0.799674	0.836872	-7.76185	U1_U9
Q2PZI14	0.0447804	16.2062	0.255708	0.801026	0.838148	-7.76233	U1_U9
P067304	0.0180753	20.3422	0.253683	0.802567	0.839621	-7.76287	U1_U9
Q86YV54	-0.0449161	16.3374	-0.253177	0.802952	0.839884	-7.763	U1_U9
P630274	0.0317175	14.7031	0.251744	0.804042	0.840789	-7.76338	U1_U9
Q8IUF14	-0.0649693	14.0976	-0.251691	0.804083	0.840789	-7.7634	U1_U9
Q96JN84	0.0481041	13.8107	0.250834	0.804735	0.841332	-7.76362	U1_U9
O953824	0.0467544	13.0374	0.250399	0.805066	0.841539	-7.76374	U1_U9
Q930744	0.0113728	19.1082	0.249838	0.805494	0.841847	-7.76388	U1_U9
P369594	0.037392	16.6427	0.249617	0.805662	0.841884	-7.76394	U1_U9
Q145684	0.100244	14.9844	0.248741	0.80633	0.842442	-7.76417	U1_U9
Q86UA14	-0.0149573	20.3296	-0.248459	0.806544	0.842487	-7.76424	U1_U9
Q7Z4G14	0.0194258	18.8361	0.248334	0.806639	0.842487	-7.76428	U1_U9
Q6UW684	0.0158165	18.4033	0.247591	0.807206	0.842939	-7.76447	U1_U9
P389194	0.013069	23.7459	0.247173	0.807524	0.843133	-7.76458	U1_U9
Q96T604	0.0233792	19.6607	0.245872	0.808516	0.84399	-7.76491	U1_U9
O147734	0.0382529	19.3332	0.245746	0.808612	0.84399	-7.76495	U1_U9
Q9NYF84	-0.010948	23.2897	-0.245056	0.809138	0.844399	-7.76512	U1_U9
Q9H1K04	-0.0457376	13.2452	-0.244709	0.809403	0.844536	-7.76521	U1_U9
Q926214	0.00941047	22.7438	0.244204	0.809788	0.844799	-7.76534	U1_U9
Q034264	-0.0178473	18.9035	-0.242291	0.811247	0.846181	-7.76583	U1_U9
Q6SPF04	0.0231224	18.6416	0.242003	0.811467	0.846271	-7.76591	U1_U9
Q9UKB14	0.023908	16.7655	0.239577	0.81332	0.848063	-7.76652	U1_U9
P563774	0.0209325	17.802	0.234443	0.817242	0.852013	-7.7678	U1_U9
Q9UKY14	0.0170387	16.6259	0.23385	0.817696	0.852345	-7.76794	U1_U9
Q926654	-0.0159013	19.5184	-0.232962	0.818375	0.852913	-7.76816	U1_U9
Q9UQR04	-0.0188812	18.8405	-0.232696	0.818578	0.852984	-7.76822	U1_U9
Q9Y2X94	-0.0316014	16.732	-0.232402	0.818803	0.853078	-7.7683	U1_U9
Q86TM64	-0.0257877	17.5807	-0.231446	0.819535	0.853699	-7.76853	U1_U9
Q8NFA04	0.020888	16.7632	0.230498	0.82026	0.854164	-7.76876	U1_U9
P224154	0.021582	16.9306	0.230493	0.820264	0.854164	-7.76876	U1_U9
P194194	0.0539788	15.0202	0.230333	0.820387	0.854164	-7.7688	U1_U9
O604764	0.0288026	15.6066	0.22889	0.821491	0.855173	-7.76915	U1_U9
A0AVF14	0.0445572	13.1993	0.227199	0.822786	0.85638	-7.76955	U1_U9
Q9NSK04	0.0100888	18.7115	0.224487	0.824864	0.858402	-7.77019	U1_U9
P191744	0.0131225	20.1396	0.224156	0.825118	0.858525	-7.77027	U1_U9
Q9H0N54	0.0321381	15.7085	0.223354	0.825733	0.859023	-7.77046	U1_U9
Q130424	-0.0185747	19.7356	-0.222975	0.826023	0.859184	-7.77055	U1_U9
O956744	0.0217292	15.0575	0.222291	0.826548	0.859588	-7.77071	U1_U9
O002324	0.0127901	22.784	0.221723	0.826984	0.8599	-7.77084	U1_U9
Q078174	-0.0312114	16.9035	-0.220566	0.827871	0.860681	-7.77111	U1_U9
P011114	0.0201441	19.4598	0.220114	0.828218	0.860831	-7.77121	U1_U9
P149274	0.0159188	21.0729	0.220022	0.828288	0.860831	-7.77124	U1_U9
P119124	-0.0348383	13.0226	-0.219539	0.828659	0.861075	-7.77135	U1_U9
Q53S334	-0.0175241	18.6479	-0.216123	0.831281	0.863658	-7.77213	U1_U9
O152344	-0.0190759	18.2119	-0.2158	0.831529	0.863774	-7.7722	U1_U9
Q8IWB14	0.0376808	17.162	0.214663	0.832402	0.864448	-7.77246	U1_U9
Q9BT784	-0.0109197	21.9357	-0.214599	0.832451	0.864448	-7.77247	U1_U9
E9PRG84	-0.0597027	18.554	-0.214085	0.832847	0.864673	-7.77259	U1_U9
Q96GC54	-0.0157597	19.0759	-0.213961	0.832942	0.864673	-7.77262	U1_U9
Q8NBM44	-0.0141435	18.356	-0.212668	0.833935	0.865562	-7.77291	U1_U9
Q9NSI24	0.0354025	16.287	0.212334	0.834192	0.865663	-7.77298	U1_U9
P317854	-0.0356366	17.7507	-0.212186	0.834306	0.865663	-7.77301	U1_U9
O007624	0.0207891	17.4062	0.211386	0.83492	0.866158	-7.77319	U1_U9
Q8N9834	0.023961	19.2787	0.210995	0.835222	0.866328	-7.77328	U1_U9
Q9ULC34	-0.0203267	17.3544	-0.210093	0.835915	0.866905	-7.77348	U1_U9
P490054	0.0131434	20.9008	0.20915	0.83664	0.867515	-7.77369	U1_U9
Q969M34	-0.0373339	17.8826	-0.208684	0.836999	0.867745	-7.77379	U1_U9
Q96RQ94	0.0552384	16.3907	0.208068	0.837473	0.868093	-7.77392	U1_U9
Q9NQH74	0.0149485	18.2361	0.207502	0.837908	0.868402	-7.77405	U1_U9
Q5BJF24	0.0252228	17.2504	0.20572	0.839279	0.869681	-7.77443	U1_U9
P533654	-0.0212203	16.0211	-0.205286	0.839613	0.869777	-7.77453	U1_U9
Q9ULK44	0.00863178	19.5612	0.205242	0.839647	0.869777	-7.77454	U1_U9
Q9UJX44	-0.0109425	19.6853	-0.204096	0.84053	0.870549	-7.77478	U1_U9
P805114	0.0719808	15.8004	0.202758	0.84156	0.871473	-7.77507	U1_U9
Q96HV54	0.0161457	16.9738	0.200552	0.843259	0.87309	-7.77554	U1_U9
Q9BRT64	-0.0408064	17.5441	-0.199139	0.844349	0.874074	-7.77583	U1_U9
Q9BT404	0.0556885	16.2125	0.198915	0.844521	0.874109	-7.77588	U1_U9
Q9Y5S14	-0.0211798	16.3733	-0.198463	0.84487	0.874327	-7.77597	U1_U9
P197934	-0.0265101	16.1478	-0.198085	0.845161	0.874486	-7.77605	U1_U9
O951044	0.0149451	20.6852	0.197843	0.845348	0.874536	-7.7761	U1_U9
Q9HCE14	-0.00912571	20.3759	-0.196892	0.846081	0.875151	-7.7763	U1_U9
Q150034	0.00925589	22.1769	0.196254	0.846573	0.875517	-7.77643	U1_U9
Q5BJH24	-0.0220327	15.0757	-0.19477	0.847718	0.876557	-7.77674	U1_U9
P680324	-0.0243739	23.9098	-0.193391	0.848782	0.877514	-7.77702	U1_U9
O959834	-0.00821739	20.3181	-0.192534	0.849443	0.878054	-7.77719	U1_U9
Q96C904	0.019983	19.8359	0.191882	0.849946	0.878431	-7.77732	U1_U9
Q9H4974	0.0201442	17.0542	0.191185	0.850484	0.878843	-7.77746	U1_U9
Q8WWQ04	0.0191166	19.8762	0.190031	0.851376	0.8796	-7.7777	U1_U9
Q9NX464	-0.00921769	19.3084	-0.189876	0.851495	0.8796	-7.77773	U1_U9
O155504	0.0163633	16.7419	0.189039	0.852142	0.880052	-7.77789	U1_U9
Q8TA864	0.0136279	17.8168	0.188949	0.852211	0.880052	-7.77791	U1_U9
Q8NB784	0.0269531	15.03	0.185754	0.85468	0.882457	-7.77854	U1_U9
Q150594	-0.016982	18.7956	-0.183415	0.856488	0.88418	-7.77899	U1_U9
O758864	-0.0106363	18.3399	-0.182684	0.857054	0.884504	-7.77913	U1_U9
P114134	-0.00669042	23.224	-0.182648	0.857081	0.884504	-7.77914	U1_U9
Q9NYP74	-0.0159981	17.1481	-0.181259	0.858155	0.885467	-7.77941	U1_U9
Q9NPA34	0.0431165	15.0108	0.179679	0.859378	0.886469	-7.77971	U1_U9
P044394	-0.0124511	20.3136	-0.17961	0.859431	0.886469	-7.77972	U1_U9
O951394	0.0148916	19.6207	0.179461	0.859547	0.886469	-7.77975	U1_U9
O754484	-0.0122601	19.4411	-0.177808	0.860826	0.887643	-7.78006	U1_U9
Q9NXW94	-0.036443	14.7722	-0.177368	0.861166	0.887849	-7.78014	U1_U9
P079194	-0.00923329	20.2037	-0.17641	0.861908	0.888469	-7.78032	U1_U9
Q5TEC64	-0.0518183	19.4264	-0.175166	0.862871	0.889317	-7.78055	U1_U9
Q104724	0.0131416	18.2088	0.174519	0.863373	0.889689	-7.78067	U1_U9
Q141814	-0.00597861	20.9131	-0.173991	0.863782	0.889966	-7.78076	U1_U9
Q9UI084	0.00661299	21.8055	0.172379	0.86503	0.891107	-7.78106	U1_U9
Q9UHI64	-0.00997604	21.1105	-0.172121	0.86523	0.891167	-7.7811	U1_U9
P090124	0.0144611	21.8822	0.170286	0.866653	0.892487	-7.78143	U1_U9
Q9H1Z44	-0.0252774	15.2894	-0.167192	0.869052	0.894812	-7.78198	U1_U9
Q9Y2444	0.0468183	15.6555	0.166416	0.869653	0.895286	-7.78212	U1_U9
P615134	0.0129028	22.843	0.165543	0.87033	0.895837	-7.78227	U1_U9
Q6DD874	0.0249281	19.1008	0.164329	0.871272	0.89666	-7.78248	U1_U9
Q96RS04	0.0239231	15.98	0.16372	0.871745	0.896864	-7.78259	U1_U9
Q005774	0.0162314	19.7302	0.163708	0.871754	0.896864	-7.78259	U1_U9
Q7L2734	-0.0262689	15.0711	-0.163414	0.871983	0.896953	-7.78264	U1_U9
Q4G0X44	0.0504757	13.1971	0.161503	0.873466	0.898333	-7.78297	U1_U9
Q9H2G24	0.00496856	22.5031	0.159807	0.874782	0.89954	-7.78325	U1_U9
Q8N0Z34	0.0219792	15.9447	0.158632	0.875696	0.900333	-7.78345	U1_U9
Q8NBQ54	0.00965816	21.0673	0.158307	0.875948	0.900446	-7.7835	U1_U9
P254904	-0.0372956	20.5429	-0.156975	0.876983	0.901363	-7.78372	U1_U9
Q96LJ74	0.0291773	17.0569	0.156221	0.877568	0.901818	-7.78385	U1_U9
Q9BWJ54	-0.0127764	20.1486	-0.155779	0.877912	0.902025	-7.78392	U1_U9
Q128934	0.0202917	15.6354	0.154497	0.878908	0.902902	-7.78413	U1_U9
O752514	0.00835986	21.1492	0.153386	0.879772	0.903642	-7.78431	U1_U9
Q9NV314	-0.0109763	18.7585	-0.152914	0.880138	0.903872	-7.78439	U1_U9
O147344	-0.0100385	18.6959	-0.150384	0.882106	0.905745	-7.78479	U1_U9
Q96CS34	-0.0097721	20.354	-0.148793	0.883343	0.906869	-7.78504	U1_U9
Q9NYJ84	-0.0275324	16.6703	-0.147277	0.884523	0.907932	-7.78527	U1_U9
Q9H4L74	0.00511524	20.3753	0.144471	0.886707	0.910026	-7.78571	U1_U9
Q994894	-0.0189085	15.7473	-0.143225	0.887677	0.910874	-7.78589	U1_U9
P460634	0.0065686	22.9855	0.141591	0.888949	0.912031	-7.78614	U1_U9
Q96BM94	-0.00853932	18.2275	-0.139261	0.890764	0.913745	-7.78648	U1_U9
Q9BUT14	0.0135224	19.0358	0.13856	0.89131	0.914157	-7.78659	U1_U9
Q9UHV74	-0.01447	14.797	-0.137766	0.891929	0.914643	-7.7867	U1_U9
O150474	-0.011379	17.5562	-0.137326	0.892272	0.914847	-7.78676	U1_U9
Q070214	-0.00816479	21.5544	-0.137072	0.892469	0.914901	-7.7868	U1_U9
P300404	-0.00578282	22.8959	-0.136818	0.892668	0.914956	-7.78684	U1_U9
P365424	-0.0073244	22.7946	-0.135421	0.893757	0.915863	-7.78704	U1_U9
Q9H0824	-0.0273115	15.7144	-0.135231	0.893904	0.915863	-7.78706	U1_U9
Q031544	-0.00772126	20.3344	-0.135125	0.893987	0.915863	-7.78708	U1_U9
Q9BT254	0.0130094	17.8275	0.133571	0.895199	0.916955	-7.7873	U1_U9
Q8IXH74	-0.0084449	20.4487	-0.132325	0.896171	0.917802	-7.78747	U1_U9
Q996534	-0.00919138	19.2694	-0.131971	0.896446	0.917936	-7.78752	U1_U9
Q165954	0.0242085	15.7397	0.13157	0.896759	0.918107	-7.78758	U1_U9
Q151254	0.0281705	16.6198	0.130218	0.897814	0.919038	-7.78776	U1_U9
P162204	-0.00827708	17.9786	-0.128736	0.89897	0.920072	-7.78797	U1_U9
P426954	0.00612183	20.5926	0.1276	0.899857	0.920831	-7.78812	U1_U9
P206184	0.0063286	22.4248	0.127187	0.900179	0.921011	-7.78817	U1_U9
O758824	0.022432	17.3746	0.126993	0.90033	0.921017	-7.7882	U1_U9
Q995704	-0.00757118	19.9546	-0.126609	0.90063	0.921175	-7.78825	U1_U9
Q9UM224	0.0113707	17.9191	0.126171	0.900971	0.921375	-7.78831	U1_U9
Q9BYV84	-0.00635919	19.0007	-0.12571	0.901331	0.921594	-7.78837	U1_U9
Q055194	-0.0055423	21.7296	-0.12521	0.901721	0.921844	-7.78844	U1_U9
P412234	-0.00843019	20.869	-0.123424	0.903116	0.92312	-7.78867	U1_U9
P487234	0.01091	17.9328	0.122492	0.903844	0.923715	-7.78879	U1_U9
O949274	-0.00869287	19.151	-0.122192	0.904078	0.923805	-7.78883	U1_U9
Q96CB84	0.00802631	19.0293	0.121604	0.904537	0.924125	-7.78891	U1_U9
Q7Z4H84	-0.00664901	20.2325	-0.12135	0.904735	0.924178	-7.78894	U1_U9
P622734	0.0207186	18.2303	0.121004	0.905005	0.924304	-7.78898	U1_U9
Q5TBB14	-0.00615378	21.6619	-0.119298	0.906338	0.925516	-7.7892	U1_U9
Q96BZ94	-0.0187746	16.0526	-0.117088	0.908065	0.92713	-7.78947	U1_U9
Q8IZT64	0.0355059	15.945	0.115124	0.9096	0.928547	-7.78971	U1_U9
O953654	0.0272016	17.1693	0.114102	0.910399	0.929155	-7.78984	U1_U9
Q8TCJ04	-0.0250314	15.3671	-0.113986	0.910489	0.929155	-7.78985	U1_U9
Q9BYB44	0.00752255	18.6012	0.111196	0.91267	0.93123	-7.79018	U1_U9
Q151654	-0.0357042	15.2269	-0.110974	0.912844	0.931257	-7.79021	U1_U9
Q9H2I84	-0.0194125	15.4828	-0.10982	0.913747	0.932028	-7.79034	U1_U9
Q8TF054	0.00518663	19.8791	0.109271	0.914176	0.932315	-7.7904	U1_U9
Q8WXG64	0.00669122	18.007	0.10883	0.914521	0.932516	-7.79045	U1_U9
Q9Y3S24	0.00708154	19.0379	0.108639	0.914671	0.932519	-7.79048	U1_U9
Q157854	0.0048115	21.3546	0.108321	0.914919	0.932622	-7.79051	U1_U9
P180774	0.00972667	23.1293	0.105956	0.916769	0.934227	-7.79078	U1_U9
Q8NCX04	-0.018769	17.0756	-0.105924	0.916794	0.934227	-7.79078	U1_U9
P610774	-0.0128479	17.5014	-0.105741	0.916938	0.934227	-7.7908	U1_U9
Q8TB524	0.0093469	17.5966	0.104324	0.918046	0.935206	-7.79096	U1_U9
Q9NVS24	-0.00661639	19.632	-0.103269	0.918872	0.935896	-7.79107	U1_U9
P541984	-0.00827556	17.8104	-0.10106	0.920601	0.937507	-7.79131	U1_U9
Q997004	-0.00778961	20.6925	-0.100557	0.920995	0.937644	-7.79137	U1_U9
Q9UID34	0.00586864	19.0368	0.100509	0.921032	0.937644	-7.79137	U1_U9
Q86TS94	0.0269399	15.5466	0.100317	0.921183	0.937646	-7.79139	U1_U9
P497114	-0.0139412	19.8856	-0.0990684	0.92216	0.93849	-7.79152	U1_U9
Q9BQE34	-0.00582281	20.1999	-0.0987683	0.922395	0.938578	-7.79155	U1_U9
O953944	0.00308366	21.1193	0.0955269	0.924934	0.941009	-7.79188	U1_U9
Q8N4J04	-0.00681887	18.5239	-0.09524	0.925159	0.941087	-7.79191	U1_U9
Q96MF24	-0.0383664	16.2336	-0.0940785	0.926069	0.941861	-7.79203	U1_U9
A0AVK64	0.0121157	15.3969	0.0907492	0.928677	0.944362	-7.79235	U1_U9
Q8IU854	0.00815984	17.5426	0.0891252	0.92995	0.945504	-7.79251	U1_U9
Q994704	-0.0162978	19.2467	-0.0886156	0.930349	0.945648	-7.79255	U1_U9
Q68E014	-0.00426152	20.5675	-0.0885627	0.930391	0.945648	-7.79256	U1_U9
Q9BXP54	0.00307467	23.8895	0.087175	0.931479	0.946601	-7.79269	U1_U9
Q96B454	0.0131002	15.1024	0.0864202	0.93207	0.946883	-7.79276	U1_U9
Q9HAV04	0.00840569	18.6148	0.086075	0.932341	0.946883	-7.79279	U1_U9
O153274	-0.0129713	16.7327	-0.0860646	0.932349	0.946883	-7.79279	U1_U9
Q9Y6D64	-0.00448465	20.026	-0.0859939	0.932405	0.946883	-7.79279	U1_U9
Q96GX94	0.00490984	18.8342	0.085812	0.932547	0.946883	-7.79281	U1_U9
Q2TAY74	0.00306742	22.1895	0.0856759	0.932654	0.946883	-7.79282	U1_U9
Q9NY254	-0.00911662	16.3033	-0.085397	0.932873	0.946886	-7.79285	U1_U9
Q929954	-0.00394444	17.2354	-0.0852901	0.932956	0.946886	-7.79286	U1_U9
Q9H9A54	0.00512499	18.4726	0.0849006	0.933262	0.946968	-7.79289	U1_U9
Q9BWD14	0.00364571	22.7067	0.0848042	0.933337	0.946968	-7.7929	U1_U9
Q9H4674	-0.0123694	16.697	-0.0822024	0.935378	0.948886	-7.79313	U1_U9
P287024	-0.00361489	17.7124	-0.0814485	0.935969	0.949334	-7.7932	U1_U9
Q7Z6P34	0.00458983	20.9419	0.080826	0.936457	0.949554	-7.79325	U1_U9
Q86Y794	0.0130254	13.5208	0.0807886	0.936487	0.949554	-7.79325	U1_U9
Q9Y2K24	-0.0157059	16.8801	-0.079506	0.937493	0.950391	-7.79336	U1_U9
Q143184	-0.00485288	21.5902	-0.0793526	0.937613	0.950391	-7.79337	U1_U9
P511164	0.00565089	18.8889	0.0767019	0.939693	0.952346	-7.79359	U1_U9
Q8NB494	-0.0075973	17.3411	-0.0741887	0.941665	0.954192	-7.79379	U1_U9
Q9P0034	0.0135487	16.2031	0.0731443	0.942484	0.954801	-7.79387	U1_U9
P091044	-0.0199839	18.9504	-0.0730376	0.942568	0.954801	-7.79388	U1_U9
Q6UVJ04	0.00950938	18.7711	0.0717591	0.943572	0.955665	-7.79398	U1_U9
O951684	-0.00489744	18.9846	-0.0713352	0.943904	0.955849	-7.79401	U1_U9
Q8IWE44	0.00934233	15.7107	0.0711169	0.944076	0.955869	-7.79402	U1_U9
Q997334	0.00482732	22.2614	0.0699228	0.945013	0.956665	-7.79411	U1_U9
O151114	-0.00477089	20.132	-0.068606	0.946047	0.957558	-7.79421	U1_U9
Q9Y6464	-0.0102649	15.9211	-0.0677051	0.946754	0.958121	-7.79427	U1_U9
Q5VZL54	-0.00372326	19.835	-0.067171	0.947174	0.958392	-7.79431	U1_U9
Q8NEN94	-0.00417702	16.7863	-0.0661553	0.947971	0.959045	-7.79438	U1_U9
P369544	0.00607161	18.2865	0.064713	0.949104	0.96001	-7.79448	U1_U9
Q9Y2U84	0.00652989	19.9602	0.0645536	0.949229	0.96001	-7.79449	U1_U9
Q96GS44	0.00842331	17.1551	0.064183	0.94952	0.960151	-7.79452	U1_U9
Q166374	-0.00444424	20.0183	-0.0639866	0.949674	0.960154	-7.79453	U1_U9
Q9BU644	-0.00464308	17.9961	-0.0622695	0.951023	0.961363	-7.79465	U1_U9
P478134	0.00673826	22.2901	0.0616874	0.95148	0.961672	-7.79468	U1_U9
Q9UPP14	-0.00316836	18.6542	-0.0593452	0.95332	0.963377	-7.79483	U1_U9
Q569K64	-0.0203152	15.0168	-0.0588365	0.95372	0.963563	-7.79486	U1_U9
Q9NSU24	-0.00560553	15.9353	-0.0585503	0.953945	0.963563	-7.79488	U1_U9
Q9Y2C44	-0.00763261	16.1202	-0.0584502	0.954023	0.963563	-7.79489	U1_U9
Q022244	0.010341	17.0661	0.0583353	0.954113	0.963563	-7.7949	U1_U9
P536804	-0.0028005	19.4671	-0.0574717	0.954792	0.963928	-7.79495	U1_U9
Q5R3724	-0.00461373	18.6349	-0.0573472	0.95489	0.963928	-7.79496	U1_U9
Q68CQ44	-0.00431504	17.1946	-0.0572926	0.954933	0.963928	-7.79496	U1_U9
Q8IXM34	0.00604969	18.7157	0.0555025	0.956339	0.965194	-7.79507	U1_U9
O147304	0.00611821	14.8583	0.0550475	0.956697	0.965401	-7.79509	U1_U9
Q9H8U34	0.00496789	16.4548	0.0539947	0.957524	0.966082	-7.79515	U1_U9
Q9H0S44	0.00492094	19.738	0.0516551	0.959363	0.967782	-7.79528	U1_U9
O146534	-0.00710723	16.8251	-0.0513076	0.959636	0.967903	-7.7953	U1_U9
Q9H1B74	-0.00757045	16.2813	-0.04964	0.960947	0.969071	-7.79539	U1_U9
Q9P0214	0.0066414	15.2703	0.048746	0.961649	0.969625	-7.79544	U1_U9
Q9UI104	-0.0018249	20.748	-0.0482016	0.962077	0.969902	-7.79546	U1_U9
Q9NVX24	-0.00356602	19.9586	-0.0471926	0.962871	0.970547	-7.79551	U1_U9
Q5VUR74	-0.0170109	16.0486	-0.0434451	0.965817	0.973361	-7.79569	U1_U9
Q96EP04	-0.00376306	16.6212	-0.0402275	0.968347	0.975756	-7.79583	U1_U9
Q9HA474	0.00448462	16.1165	0.0394507	0.968958	0.976216	-7.79587	U1_U9
Q995434	0.00254762	21.3372	0.0369338	0.970937	0.977894	-7.79597	U1_U9
Q8NEU84	0.00553832	14.037	0.036841	0.97101	0.977894	-7.79597	U1_U9
Q926044	0.0048411	15.9565	0.0366093	0.971193	0.977894	-7.79598	U1_U9
Q130114	-0.001661	23.4865	-0.0365459	0.971243	0.977894	-7.79598	U1_U9
P461994	0.00161865	19.4773	0.03592	0.971735	0.978234	-7.79601	U1_U9
Q9Y3F44	-0.0014262	23.5912	-0.0333392	0.973765	0.980121	-7.7961	U1_U9
Q96G214	0.00373488	18.6593	0.0327479	0.97423	0.980282	-7.79612	U1_U9
Q9Y6R44	0.00164841	19.5096	0.0326524	0.974305	0.980282	-7.79613	U1_U9
O148324	-0.00457362	15.6396	-0.0325446	0.97439	0.980282	-7.79613	U1_U9
A6NEE14	0.00520154	19.062	0.0320244	0.974799	0.980538	-7.79615	U1_U9
P628754	0.00250648	18.3789	0.0317701	0.974999	0.980583	-7.79616	U1_U9
P079484	0.00100664	21.3326	0.0312153	0.975436	0.980866	-7.79617	U1_U9
Q8IUR74	0.00184252	18.4718	0.0283713	0.977673	0.982918	-7.79626	U1_U9
Q047274	0.00306063	15.9362	0.0282259	0.977787	0.982918	-7.79627	U1_U9
O437664	-0.00613731	14.9504	-0.0277032	0.978199	0.983175	-7.79628	U1_U9
P511784	0.00442695	15.9353	0.0262468	0.979344	0.98417	-7.79632	U1_U9
P549204	-0.001398	21.9977	-0.0257918	0.979702	0.984374	-7.79634	U1_U9
Q86UW64	-0.00447033	16.4601	-0.0253508	0.980049	0.984566	-7.79635	U1_U9
Q6PJG64	0.00173959	20.2388	0.0231959	0.981745	0.986112	-7.7964	U1_U9
Q96AQ84	-0.0026735	18.2456	-0.0228643	0.982006	0.986218	-7.79641	U1_U9
P610204	-0.00224518	18.6541	-0.0222955	0.982453	0.986485	-7.79643	U1_U9
Q156534	-0.00114394	17.4454	-0.0221297	0.982584	0.986485	-7.79643	U1_U9
Q994964	-0.00140135	18.9844	-0.020849	0.983592	0.98734	-7.79646	U1_U9
P282894	-0.00444507	13.1593	-0.0197645	0.984445	0.987982	-7.79648	U1_U9
O155044	0.00227224	16.187	0.0196385	0.984544	0.987982	-7.79648	U1_U9
Q9BXF64	0.00239489	17.8115	0.0185689	0.985386	0.98867	-7.79651	U1_U9
Q9UDW14	-0.00138218	18.132	-0.0171978	0.986465	0.989595	-7.79653	U1_U9
Q969R24	0.00184334	14.8584	0.0143026	0.988743	0.991724	-7.79658	U1_U9
P053864	0.00111736	20.8502	0.0134254	0.989434	0.992259	-7.79659	U1_U9
Q6VN204	0.000845936	17.5705	0.0131622	0.989641	0.992309	-7.7966	U1_U9
Q8WW594	0.00121392	17.7848	0.0115777	0.990888	0.993254	-7.79662	U1_U9
Q5MNZ64	-0.00246492	15.7487	-0.0115659	0.990897	0.993254	-7.79662	U1_U9
Q144984	0.00062658	22.1526	0.0112927	0.991112	0.993312	-7.79662	U1_U9
Q3T8J94	-0.000977289	16.2959	-0.0108897	0.991429	0.993472	-7.79662	U1_U9
A0JNW54	0.00290971	17.1725	0.0105546	0.991693	0.993505	-7.79663	U1_U9
Q996334	-0.00148671	17.5664	-0.0104481	0.991777	0.993505	-7.79663	U1_U9
P484494	-0.000490859	20.594	-0.0084523	0.993348	0.994921	-7.79665	U1_U9
Q5JSP04	-0.00071371	19.1189	-0.00811295	0.993615	0.995031	-7.79665	U1_U9
P477564	0.000288469	23.5926	0.00733604	0.994226	0.995486	-7.79666	U1_U9
Q6JBY94	-0.000297539	21.0093	-0.00581144	0.995426	0.996529	-7.79667	U1_U9
O755754	-0.00034391	14.6196	-0.00221001	0.998261	0.999209	-7.79668	U1_U9
Q168224	-7.08955e-05	22.2052	-0.0015058	0.998815	0.999508	-7.79669	U1_U9
Q9Y2424	-0.000261525	13.5136	-0.00138777	0.998908	0.999508	-7.79669	U1_U9
O149764	-6.04764e-05	22.1026	-0.00122727	0.999034	0.999508	-7.79669	U1_U9
Q136014	5.90251e-05	20.5373	0.000539806	0.999575	0.999712	-7.79669	U1_U9
P529074	1.8018e-05	22.384	0.000416348	0.999672	0.999712	-7.79669	U1_U9
Q86SX64	-2.81656e-05	20.2037	-0.000365785	0.999712	0.999712	-7.79669	U1_U9
